## Supplementary material for "MR-link-2: pleiotropy robust *cis* Mendelian randomization validated in four independent gold-standard datasets of causality": Table S6 in tab separated txt.gz format: supplementary_table_6_regional_mr_results.txt (part 231 of 280)

method	exposure name	exposure hmdb_id	outcome name	outcome hmdb_id	exposure accession	outcome accession	associated region	alpha estimate	se(alpha)	P(alpha)	ivs in region
MR-PCA	creatinine	HMDB0000562	n-palmitoyl-sphinganine (d18:0/16:0)	HMDB11760	met-d-Creatinine	GCST90200064	15:45400360-46179051	-0.1418363918763	0.27808993019199	0.610024940485342
MR-PCA	creatinine	HMDB0000562	n-palmitoyl-sphinganine (d18:0/16:0)	HMDB11760	met-d-Creatinine	GCST90200064	15:53700578-54200578	0.0179971981127964	0.462023991959885	0.968927899448729
MR-PCA	creatinine	HMDB0000562	n-palmitoyl-sphinganine (d18:0/16:0)	HMDB11760	met-d-Creatinine	GCST90200064	15:76097375-76597375	0.545525100719905	0.419375869642401	0.193326130487297
MR-PCA	creatinine	HMDB0000562	n-palmitoyl-sphinganine (d18:0/16:0)	HMDB11760	met-d-Creatinine	GCST90200064	16:20142332-21335139	0.0771645861673382	0.232183403442539	0.739630087624838
MR-PCA	creatinine	HMDB0000562	n-palmitoyl-sphinganine (d18:0/16:0)	HMDB11760	met-d-Creatinine	GCST90200064	16:89453424-89953424	-0.75693299455004	0.457978482788121	0.0983777273836922
MR-PCA	creatinine	HMDB0000562	n-palmitoyl-sphinganine (d18:0/16:0)	HMDB11760	met-d-Creatinine	GCST90200064	17:19176536-19724875	0.218055094182385	0.30859530713306	0.479811764966309
MR-PCA	creatinine	HMDB0000562	n-palmitoyl-sphinganine (d18:0/16:0)	HMDB11760	met-d-Creatinine	GCST90200064	17:37200083-37954217	-0.251000997819957	0.381492766642448	0.51057391220383
MR-PCA	creatinine	HMDB0000562	n-palmitoyl-sphinganine (d18:0/16:0)	HMDB11760	met-d-Creatinine	GCST90200064	17:58690466-59700441	0.210303470699737	0.311037440980028	0.498954588657998
MR-PCA	creatinine	HMDB0000562	n-palmitoyl-sphinganine (d18:0/16:0)	HMDB11760	met-d-Creatinine	GCST90200064	18:76910235-77410235	0.703645958614519	0.347958757770041	0.0431545788129076
MR-PCA	creatinine	HMDB0000562	n-palmitoyl-sphinganine (d18:0/16:0)	HMDB11760	met-d-Creatinine	GCST90200064	19:32940263-33709298	0.0096354058330882	0.35110027542694	0.978106036429252
MR-PCA	creatinine	HMDB0000562	n-palmitoyl-sphinganine (d18:0/16:0)	HMDB11760	met-d-Creatinine	GCST90200064	19:45162079-45662079	1.21942680916777	0.400300145940626	0.0023169103829419
MR-PCA	creatinine	HMDB0000562	n-palmitoyl-sphinganine (d18:0/16:0)	HMDB11760	met-d-Creatinine	GCST90200064	20:32653904-33537782	1.85192258231754	0.456736508992558	5.02019486426484e-05
MR-PCA	creatinine	HMDB0000562	n-palmitoyl-sphinganine (d18:0/16:0)	HMDB11760	met-d-Creatinine	GCST90200064	22:38345240-38845240	-0.928444969814326	0.513646191112253	0.0706754146530935
MR-PCA	cholesterol	HMDB0000067	docosapentaenoate (n6 dpa; 22:5n6)	HMDB0001976	M00063	GCST90199796	1:109571511-110071511	-0.105550980741397	0.159012768819672	0.506825149856369
MR-PCA	creatinine	HMDB0000562	alanine	HMDB0000161	met-d-Creatinine	GCST90200431	1:62775942-63275942	-0.109523870643937	0.412392658201598	0.790561516458868
MR-PCA	creatinine	HMDB0000562	alanine	HMDB0000161	met-d-Creatinine	GCST90200431	1:78344069-78844069	0.85116077637347	0.488437905918839	0.0814003316302958
MR-PCA	creatinine	HMDB0000562	alanine	HMDB0000161	met-d-Creatinine	GCST90200431	1:113008681-113508681	-0.250601681382011	0.333870698240942	0.452896422817395
MR-PCA	creatinine	HMDB0000562	alanine	HMDB0000161	met-d-Creatinine	GCST90200431	1:150079982-151190625	0.0211308456509329	0.346963203950753	0.951437044075465
MR-PCA	creatinine	HMDB0000562	alanine	HMDB0000161	met-d-Creatinine	GCST90200431	1:243202864-243702864	-1.54441713404451	0.656609109737024	0.0186672321954861
MR-PCA	creatinine	HMDB0000562	alanine	HMDB0000161	met-d-Creatinine	GCST90200431	2:15538692-16038692	0.304087836947426	0.368868329773957	0.409723423848764
MR-PCA	creatinine	HMDB0000562	alanine	HMDB0000161	met-d-Creatinine	GCST90200431	2:18426203-18926203	0.483321141951178	0.390782282846849	0.216159807880573
MR-PCA	creatinine	HMDB0000562	alanine	HMDB0000161	met-d-Creatinine	GCST90200431	2:73303397-74097901	0.730578082207297	0.503886321061393	0.147090112912827
MR-PCA	creatinine	HMDB0000562	alanine	HMDB0000161	met-d-Creatinine	GCST90200431	2:121056440-121556440	0.0170730508858789	0.299001052257857	0.954465294514565
MR-PCA	creatinine	HMDB0000562	alanine	HMDB0000161	met-d-Creatinine	GCST90200431	2:148593372-149093372	-1.12341287163053	0.566864637887287	0.0475015243471093
MR-PCA	creatinine	HMDB0000562	alanine	HMDB0000161	met-d-Creatinine	GCST90200431	2:176734544-177234544	-0.157702153774009	0.371247939321362	0.670990275538355
MR-PCA	creatinine	HMDB0000562	alanine	HMDB0000161	met-d-Creatinine	GCST90200431	2:211293055-211793055	-0.436483659394085	0.31501356698546	0.165868243203814
MR-PCA	creatinine	HMDB0000562	alanine	HMDB0000161	met-d-Creatinine	GCST90200431	2:217394852-217894852	-0.148639841550049	0.371102056714464	0.688761558898962
MR-PCA	creatinine	HMDB0000562	alanine	HMDB0000161	met-d-Creatinine	GCST90200431	2:220108198-220608198	0.39321080402741	0.433443648363325	0.364312356097998
MR-PCA	creatinine	HMDB0000562	alanine	HMDB0000161	met-d-Creatinine	GCST90200431	3:38187471-38687471	0.266746994133035	0.387962651801311	0.491730889857562
MR-PCA	creatinine	HMDB0000562	alanine	HMDB0000161	met-d-Creatinine	GCST90200431	3:141462708-141962708	1.02690879746217	0.420406184192626	0.0145795203844371
MR-PCA	creatinine	HMDB0000562	alanine	HMDB0000161	met-d-Creatinine	GCST90200431	3:185024780-185524780	0.413716151130181	0.481564248960949	0.390280415863125
MR-PCA	creatinine	HMDB0000562	alanine	HMDB0000161	met-d-Creatinine	GCST90200431	4:76880934-77664144	0.271135787476582	0.236171527238754	0.250949556577489
MR-PCA	creatinine	HMDB0000562	alanine	HMDB0000161	met-d-Creatinine	GCST90200431	4:103323863-104102802	-0.145157496225093	0.472292891386822	0.758579759689968
MR-PCA	creatinine	HMDB0000562	alanine	HMDB0000161	met-d-Creatinine	GCST90200431	5:39144851-39644851	-0.240522071711527	0.38172999086055	0.528639435135946
MR-PCA	creatinine	HMDB0000562	alanine	HMDB0000161	met-d-Creatinine	GCST90200431	5:53045546-53835870	-0.0492068410811805	0.268397777476024	0.854534780434815
MR-PCA	creatinine	HMDB0000562	alanine	HMDB0000161	met-d-Creatinine	GCST90200431	5:176565124-177065124	-0.231879058296947	0.33278281054845	0.485935497128591
MR-PCA	creatinine	HMDB0000562	alanine	HMDB0000161	met-d-Creatinine	GCST90200431	6:43556335-44056335	0.313253841650509	0.309108987748692	0.310864824578767
MR-PCA	creatinine	HMDB0000562	alanine	HMDB0000161	met-d-Creatinine	GCST90200431	6:108750742-109250742	-0.673079356791611	0.371680184284811	0.0701547867663011
MR-PCA	creatinine	HMDB0000562	alanine	HMDB0000161	met-d-Creatinine	GCST90200431	6:133547208-134047208	0.456559574276069	0.376448964724046	0.225203989570912
MR-PCA	creatinine	HMDB0000562	alanine	HMDB0000161	met-d-Creatinine	GCST90200431	6:160418389-160927934	0.165638886080058	0.269248094915714	0.538428881772515
MR-PCA	creatinine	HMDB0000562	alanine	HMDB0000161	met-d-Creatinine	GCST90200431	7:1036567-1536567	0.0416762442074801	0.292168839069044	0.886571042156674
MR-PCA	creatinine	HMDB0000562	alanine	HMDB0000161	met-d-Creatinine	GCST90200431	7:25488956-25988956	0.475501813848877	0.417477928863486	0.254708696219171
MR-PCA	creatinine	HMDB0000562	alanine	HMDB0000161	met-d-Creatinine	GCST90200431	7:76984640-77791673	0.0144752987201876	0.489320062022186	0.976400041765004
MR-PCA	creatinine	HMDB0000562	alanine	HMDB0000161	met-d-Creatinine	GCST90200431	7:128492221-128992221	0.485530785859413	0.410053711134355	0.236386813847473
MR-PCA	creatinine	HMDB0000562	alanine	HMDB0000161	met-d-Creatinine	GCST90200431	7:151165041-151665041	0.0930136593622992	0.287089158142586	0.745946546505811
MR-PCA	creatinine	HMDB0000562	alanine	HMDB0000161	met-d-Creatinine	GCST90200431	8:8031142-9250941	0.408966578546317	0.396161629306045	0.301921046407076
MR-PCA	creatinine	HMDB0000562	alanine	HMDB0000161	met-d-Creatinine	GCST90200431	8:9759952-10530228	0.422797741509364	0.490937451079979	0.389125198395875
MR-PCA	creatinine	HMDB0000562	alanine	HMDB0000161	met-d-Creatinine	GCST90200431	8:10561829-11945872	0.0118693616886061	0.426437114954505	0.97779471478323
MR-PCA	creatinine	HMDB0000562	alanine	HMDB0000161	met-d-Creatinine	GCST90200431	8:19609539-20109539	0.236914423245021	0.404658026191528	0.558232914528494
MR-PCA	creatinine	HMDB0000562	alanine	HMDB0000161	met-d-Creatinine	GCST90200431	8:23527006-24027006	-0.434132648464822	0.42576864917284	0.307897106547085
MR-PCA	creatinine	HMDB0000562	alanine	HMDB0000161	met-d-Creatinine	GCST90200431	8:30157389-30657389	-0.460214024102948	0.371554472789823	0.215487032648843
MR-PCA	creatinine	HMDB0000562	alanine	HMDB0000161	met-d-Creatinine	GCST90200431	8:144768354-145268354	0.108140314218859	0.413570037342708	0.793722331978801
MR-PCA	creatinine	HMDB0000562	alanine	HMDB0000161	met-d-Creatinine	GCST90200431	9:71184707-71684707	0.454243938218715	0.414246136884565	0.272835687629883
MR-PCA	creatinine	HMDB0000562	alanine	HMDB0000161	met-d-Creatinine	GCST90200431	10:52398454-52898454	0.723673375010903	0.409773510700424	0.0773903812010831
MR-PCA	creatinine	HMDB0000562	alanine	HMDB0000161	met-d-Creatinine	GCST90200431	11:1928330-2428330	0.0264488950358341	0.340029476620508	0.937999775248579
MR-PCA	creatinine	HMDB0000562	alanine	HMDB0000161	met-d-Creatinine	GCST90200431	11:2548804-3048804	0.116826687235249	0.261410177035908	0.654940416274717
MR-PCA	creatinine	HMDB0000562	alanine	HMDB0000161	met-d-Creatinine	GCST90200431	11:30504837-31294673	-0.07624060418742	0.238620980051337	0.749343575200194
MR-PCA	creatinine	HMDB0000562	alanine	HMDB0000161	met-d-Creatinine	GCST90200431	11:116373213-117240760	-0.37800222268529	0.324609704657763	0.244228653180428
MR-PCA	creatinine	HMDB0000562	alanine	HMDB0000161	met-d-Creatinine	GCST90200431	12:15092463-15592463	0.262302503113598	0.407172575110125	0.51944267726399
MR-PCA	creatinine	HMDB0000562	alanine	HMDB0000161	met-d-Creatinine	GCST90200431	15:41118334-41871842	-0.498251457905658	0.485915269920573	0.305180370220516
MR-PCA	creatinine	HMDB0000562	alanine	HMDB0000161	met-d-Creatinine	GCST90200431	15:45400360-46179051	-0.522792181884729	0.277085354315579	0.0591932842291731
MR-PCA	creatinine	HMDB0000562	alanine	HMDB0000161	met-d-Creatinine	GCST90200431	15:53700578-54200578	0.039515741881881	0.460402138195522	0.931602548389752
MR-PCA	creatinine	HMDB0000562	alanine	HMDB0000161	met-d-Creatinine	GCST90200431	15:76097375-76597375	0.298975915828936	0.417965448021292	0.474415957017512
MR-PCA	creatinine	HMDB0000562	alanine	HMDB0000161	met-d-Creatinine	GCST90200431	16:20142332-21335139	-0.0274430458546877	0.231376375941715	0.90558607543145
MR-PCA	creatinine	HMDB0000562	alanine	HMDB0000161	met-d-Creatinine	GCST90200431	16:89453424-89953424	0.683439808681251	0.45640584836733	0.13427912858528
MR-PCA	creatinine	HMDB0000562	alanine	HMDB0000161	met-d-Creatinine	GCST90200431	17:19176536-19724875	-0.13642104682171	0.307574991811651	0.657376992140826
MR-PCA	creatinine	HMDB0000562	alanine	HMDB0000161	met-d-Creatinine	GCST90200431	17:37200083-37954217	-0.43036108480264	0.380136343646798	0.257582740822702
MR-PCA	creatinine	HMDB0000562	alanine	HMDB0000161	met-d-Creatinine	GCST90200431	17:58690466-59700441	0.305919022710527	0.309956905792447	0.323655992833639
MR-PCA	creatinine	HMDB0000562	alanine	HMDB0000161	met-d-Creatinine	GCST90200431	18:76910235-77410235	-0.781208505220451	0.34675867919793	0.0242662047760326
MR-PCA	creatinine	HMDB0000562	alanine	HMDB0000161	met-d-Creatinine	GCST90200431	19:32940263-33709298	0.190920684043605	0.34990178163988	0.585312880803294
MR-PCA	creatinine	HMDB0000562	alanine	HMDB0000161	met-d-Creatinine	GCST90200431	19:45162079-45662079	0.0786579027775658	0.399039520429362	0.843735137819894
MR-PCA	creatinine	HMDB0000562	alanine	HMDB0000161	met-d-Creatinine	GCST90200431	20:32653904-33537782	-0.178649687876269	0.455487059915165	0.694898014493057
MR-PCA	creatinine	HMDB0000562	alanine	HMDB0000161	met-d-Creatinine	GCST90200431	22:38345240-38845240	-0.79350795000075	0.511883088287623	0.121099713737351
MR-PCA	histidine	HMDB0000177	theobromine	HMDB0002825	met-d-His	GCST90199644	1:168963261-169463261	0.0441037091180933	0.532603611278527	0.934004403064069
MR-PCA	histidine	HMDB0000177	theobromine	HMDB0002825	met-d-His	GCST90199644	2:27491237-27991237	0.41713127820819	0.478425296688397	0.383271757971606
MR-PCA	histidine	HMDB0000177	theobromine	HMDB0002825	met-d-His	GCST90199644	2:211290507-212074453	0.101475816025229	0.235170799103403	0.666106038977287
MR-PCA	histidine	HMDB0000177	theobromine	HMDB0002825	met-d-His	GCST90199644	3:148408762-149190142	0.275274845353382	0.256910315853925	0.283952643954454
MR-PCA	histidine	HMDB0000177	theobromine	HMDB0002825	met-d-His	GCST90199644	6:134622121-135122121	0.0953400152174495	0.375682089353212	0.799666729338961
MR-PCA	histidine	HMDB0000177	theobromine	HMDB0002825	met-d-His	GCST90199644	11:8005408-8505408	0.15562425584059	0.333347799917455	0.640605406930873
MR-PCA	histidine	HMDB0000177	theobromine	HMDB0002825	met-d-His	GCST90199644	12:46932531-47432531	-0.432903883636182	0.435885426386019	0.320632084650419
MR-PCA	histidine	HMDB0000177	theobromine	HMDB0002825	met-d-His	GCST90199644	12:56610020-57110020	0.305118114734706	0.33224941687765	0.358440600292722
MR-PCA	histidine	HMDB0000177	theobromine	HMDB0002825	met-d-His	GCST90199644	12:95659569-96755187	0.117712817650887	0.111969674489517	0.293124522275462
MR-PCA	histidine	HMDB0000177	theobromine	HMDB0002825	met-d-His	GCST90199644	14:21241151-21765620	-0.157902210615473	0.211766445841873	0.455882978496826
MR-PCA	histidine	HMDB0000177	theobromine	HMDB0002825	met-d-His	GCST90199644	14:24625832-25125832	-0.478215212326379	0.334422838217075	0.152725126282129
MR-PCA	histidine	HMDB0000177	theobromine	HMDB0002825	met-d-His	GCST90199644	14:94599201-95099201	0.199265008981482	0.355265908846666	0.574872693773972
MR-PCA	histidine	HMDB0000177	theobromine	HMDB0002825	met-d-His	GCST90199644	15:43028726-45092210	0.708226053104386	0.441576469057029	0.10874530624107
MR-PCA	histidine	HMDB0000177	theobromine	HMDB0002825	met-d-His	GCST90199644	20:38915692-39415692	-0.0671298911460975	0.391556969293233	0.863875065313294
MR-PCA	inositol 1-phosphate (i1p)	HMDB0000213	phenylalanine	HMDB0000159	M01481	M00064	1:5349333-5849333	-0.0490846789357262	0.0714072136176278	0.491836341450125
MR-PCA	inositol 1-phosphate (i1p)	HMDB0000213	phenylalanine	HMDB0000159	M01481	M00064	4:31607204-32397858	-0.0719228178030086	0.063194958044442	0.255074525873898
MR-PCA	inositol 1-phosphate (i1p)	HMDB0000213	phenylalanine	HMDB0000159	M01481	M00064	4:66148855-66648855	0.0076878274500862	0.0738713707936028	0.917113434000105
MR-PCA	inositol 1-phosphate (i1p)	HMDB0000213	phenylalanine	HMDB0000159	M01481	M00064	6:20616244-21116244	-0.0418262415040713	0.0856162834806873	0.625173501143301
MR-PCA	inositol 1-phosphate (i1p)	HMDB0000213	phenylalanine	HMDB0000159	M01481	M00064	10:114775621-115275621	0.0830828540607412	0.0611541262484098	0.174279295221677
MR-PCA	inositol 1-phosphate (i1p)	HMDB0000213	phenylalanine	HMDB0000159	M01481	M00064	12:47079779-47579779	-0.0583023740144614	0.0735581859878933	0.428009674313504
MR-PCA	inositol 1-phosphate (i1p)	HMDB0000213	phenylalanine	HMDB0000159	M01481	M00064	12:62771708-63271708	0.022315036782395	0.0608246744594319	0.713712452296061
MR-PCA	inositol 1-phosphate (i1p)	HMDB0000213	phenylalanine	HMDB0000159	M01481	M00064	14:96380570-96880570	-0.0447643968498835	0.0715482569470449	0.531542427549456
MR-PCA	inositol 1-phosphate (i1p)	HMDB0000213	phenylalanine	HMDB0000159	M01481	M00064	15:77060646-77560646	-0.101332014057505	0.0798308705519998	0.204322072802683
MR-PCA	creatinine	HMDB0000562	eicosapentaenoate (epa; 20:5n3)	HMDB0001999	GCST90200366	GCST90200349	16:20142332-20642332	-0.128556445251994	0.102166307783962	0.208281228260123
MR-PCA	acetoacetate	HMDB0000060	choline	HMDB0000097	met-d-Acetoacetate	GCST90200327	5:41395751-42449922	0.632911285969818	0.318194883085461	0.0466936887174801
MR-PCA	acetoacetate	HMDB0000060	choline	HMDB0000097	met-d-Acetoacetate	GCST90200327	6:166525103-167025103	-0.150419435554824	0.293716202509509	0.608563468463013
MR-PCA	acetoacetate	HMDB0000060	choline	HMDB0000097	met-d-Acetoacetate	GCST90200327	10:113686244-114186244	0.171350120856786	0.323022117445798	0.59579344644447
MR-PCA	acetoacetate	HMDB0000060	choline	HMDB0000097	met-d-Acetoacetate	GCST90200327	11:116373213-116873213	0.940128075027661	0.310400177484129	0.0024555854040149
MR-PCA	acetoacetate	HMDB0000060	choline	HMDB0000097	met-d-Acetoacetate	GCST90200327	12:122333527-122833527	-0.716967276173106	0.469076278631169	0.12639680866942
MR-PCA	choline	HMDB0000097	creatine	HMDB0000064	GCST90200327	M27718	17:17175631-17675631	-0.1046583720216	0.123591514233037	0.397101746801229
MR-PCA	betaine	HMDB0000043	serine	HMDB0000187	M03141	GCST90200415	2:211337631-211837631	-0.902932403727477	0.0902439866171356	1.4422301097800602e-23
MR-PCA	betaine	HMDB0000043	serine	HMDB0000187	M03141	GCST90200415	5:78095798-78666416	-0.0965933967513678	0.0877163302978978	0.270808759425176
MR-PCA	betaine	HMDB0000043	serine	HMDB0000187	M03141	GCST90200415	12:30349-530349	0.166166893206824	0.14657799030904	0.25694495649417
MR-PCA	citrate	HMDB0000094	serotonin (5ht)	HMDB0000259	M01564	M02342	5:14625868-15125868	0.288870878125342	0.150589367213635	0.0550769419687902
MR-PCA	citrate	HMDB0000094	serotonin (5ht)	HMDB0000259	M01564	M02342	9:84927464-85427464	-0.0260791705312162	0.160854567764816	0.871204365982815
MR-PCA	citrate	HMDB0000094	serotonin (5ht)	HMDB0000259	M01564	M02342	17:6345930-6933878	0.0048413855719124	0.0973726043883982	0.960345357398618
MR-PCA	citrate	HMDB0000094	serotonin (5ht)	HMDB0000259	M01564	M02342	22:18904608-19404608	0.293473865755169	0.179453634196562	0.101970601466233
MR-PCA	glutamate	HMDB0000148	cortisone	HMDB0002802	GCST90200412	GCST90200360	5:36388589-36888589	-0.106367654371638	0.0853214742485031	0.212518815273728
MR-PCA	alanine	HMDB0000161	n-acetyl-aspartyl-glutamate (naag)	HMDB0001067	bioa_001	GCST90200684	1:206985954-207485954	-0.472012262275105	0.347913317066791	0.174878137670669
MR-PCA	alanine	HMDB0000161	n-acetyl-aspartyl-glutamate (naag)	HMDB0001067	bioa_001	GCST90200684	2:27143030-28594285	-0.122083818586643	0.324431876522399	0.706693642277268
MR-PCA	alanine	HMDB0000161	n-acetyl-aspartyl-glutamate (naag)	HMDB0001067	bioa_001	GCST90200684	2:64958074-65458074	0.0878950210255357	0.277962443819796	0.751841707227694
MR-PCA	alanine	HMDB0000161	n-acetyl-aspartyl-glutamate (naag)	HMDB0001067	bioa_001	GCST90200684	3:71155270-71655270	-0.0175031301688576	0.536159943440747	0.973957403291756
MR-PCA	alanine	HMDB0000161	n-acetyl-aspartyl-glutamate (naag)	HMDB0001067	bioa_001	GCST90200684	4:88976422-89476422	-0.0691241785854363	0.379889238107715	0.85561508228157
MR-PCA	alanine	HMDB0000161	n-acetyl-aspartyl-glutamate (naag)	HMDB0001067	bioa_001	GCST90200684	7:72732874-73232874	0.473650679381718	0.445090851352175	0.287253375670483
MR-PCA	alanine	HMDB0000161	n-acetyl-aspartyl-glutamate (naag)	HMDB0001067	bioa_001	GCST90200684	8:145568681-146068681	-0.592731448237088	0.517022360356964	0.251616072802924
MR-PCA	alanine	HMDB0000161	n-acetyl-aspartyl-glutamate (naag)	HMDB0001067	bioa_001	GCST90200684	9:4040541-4540541	-0.259608317280446	0.462054648179917	0.57421392638234
MR-PCA	alanine	HMDB0000161	n-acetyl-aspartyl-glutamate (naag)	HMDB0001067	bioa_001	GCST90200684	12:46636543-47713425	0.241793168459138	0.195409465379329	0.21595096966751
MR-PCA	alanine	HMDB0000161	n-acetyl-aspartyl-glutamate (naag)	HMDB0001067	bioa_001	GCST90200684	12:56615040-57115040	-0.0645543108688012	0.273601001863119	0.813476703210697
MR-PCA	alanine	HMDB0000161	n-acetyl-aspartyl-glutamate (naag)	HMDB0001067	bioa_001	GCST90200684	12:59727701-60227701	0.341394251830939	0.344404321508125	0.321558605304709
MR-PCA	alanine	HMDB0000161	n-acetyl-aspartyl-glutamate (naag)	HMDB0001067	bioa_001	GCST90200684	14:75116447-75616447	-0.342711113985946	0.526398222668672	0.515014761627404
MR-PCA	alanine	HMDB0000161	n-acetyl-aspartyl-glutamate (naag)	HMDB0001067	bioa_001	GCST90200684	16:69621701-70931491	0.189935811574838	0.237385959218774	0.423644793943676
MR-PCA	alanine	HMDB0000161	n-acetyl-aspartyl-glutamate (naag)	HMDB0001067	bioa_001	GCST90200684	17:40568584-41068584	-0.506946520304505	0.555837650229719	0.361747330038875
MR-PCA	alanine	HMDB0000161	n-acetyl-aspartyl-glutamate (naag)	HMDB0001067	bioa_001	GCST90200684	22:18906543-19406543	0.823500417098668	0.478332906403802	0.0851410612978428
MR-PCA	glutamate	HMDB0000148	hydroxy-n6,n6,n6-trimethyllysine*	HMDB01422	bioa_007	GCST90200240	12:121174861-121674861	-0.475577002195174	0.265145961038401	0.0728702859097033
MR-PCA	eicosapentaenoate (epa; 20:5n3)	HMDB0001999	stearoyl sphingomyelin (d18:1/18:0)	HMDB0001348	M18467	GCST90200335	11:61330635-61830635	0.445373359502476	0.0925277080107889	1.48379935468927e-06
MR-PCA	cholesterol	HMDB0000067	beta-citrylglutamate	HMDB0241915	M00063	GCST90199911	1:109571511-110071511	0.155850686295353	0.152220857276044	0.305908111005427
MR-PCA	n-acetylornithine	HMDB0003357	isoursodeoxycholate	HMDB0000686	M15630	GCST90199892	2:73124156-74349562	-0.0326882662694622	0.023267079027438	0.160046581942119
MR-PCA	valine	HMDB0000883	myo-inositol	HMDB0000211	M01649	GCST90200401	4:88976422-89476422	0.0199903648256811	0.125305614609754	0.873249060268263
MR-PCA	isoursodeoxycholate	HMDB0000686	stearoyl sphingomyelin (d18:1/18:0)	HMDB0001348	GCST90199892	GCST90200335	5:35715970-36215970	0.0068626633163292	0.1220948885023	0.95517640944747
MR-PCA	bilirubin (z,z)	HMDB0000054	spermidine	HMDB0001257	M27716	GCST90200423	2:234140469-234918570	0.0363956110902851	0.0364271752121452	0.317730024466937
MR-PCA	glucose	HMDB0000122	glutamine	HMDB0000641	M20489	bioa_006	2:169551488-170051488	-0.0925173796369012	0.0415341603273309	0.0259138155209686
MR-PCA	1-methylxanthine	HMDB0010738	3-(4-hydroxyphenyl)lactate	HMDB0000755	GCST90199763	GCST90200371	8:18005709-18505709	0.143459434221566	0.0536382283792078	0.0074824164478708
MR-PCA	1-methylxanthine	HMDB0010738	3-(4-hydroxyphenyl)lactate	HMDB0000755	GCST90199763	GCST90200371	15:74275585-74775585	-0.0061620235162615	0.0932059760818562	0.947288742335493
MR-PCA	1-methylxanthine	HMDB0010738	3-(4-hydroxyphenyl)lactate	HMDB0000755	GCST90199763	GCST90200371	15:74777880-75599999	-0.0075916123569705	0.0934818320117472	0.935275348646544
MR-PCA	tryptophan	HMDB0000929	thyroxine	HMDB0000248	bioa_020	GCST90200293	4:156560755-157060755	0.145446923372179	0.143844065176519	0.311947979754669
MR-PCA	tryptophan	HMDB0000929	thyroxine	HMDB0000248	bioa_020	GCST90200293	6:111336667-112095774	0.0113094266207723	0.168734333910404	0.946561763598287
MR-PCA	pantothenate	HMDB0000210	beta-citrylglutamate	HMDB0241915	GCST90200279	GCST90199911	1:199230515-199730515	0.173371522703006	0.106307786643242	0.102923028687783
MR-PCA	dehydroepiandrosterone sulfate (dhea-s)	HMDB0001032	threonine	HMDB0000167	GCST90199673	GCST90200432	5:77737524-78237524	0.03051702205021	0.0900606307117407	0.734722922149002
MR-PCA	dehydroepiandrosterone sulfate (dhea-s)	HMDB0001032	threonine	HMDB0000167	GCST90199673	GCST90200432	7:98825038-100067196	0.0986995807947655	0.0783977669694794	0.208045111433696
MR-PCA	dehydroepiandrosterone sulfate (dhea-s)	HMDB0001032	threonine	HMDB0000167	GCST90199673	GCST90200432	13:22064146-22564146	0.0398989419629584	0.0797902213834851	0.617041267756079
MR-PCA	dehydroepiandrosterone sulfate (dhea-s)	HMDB0001032	threonine	HMDB0000167	GCST90199673	GCST90200432	16:81331584-81831584	0.0245481553660744	0.0913417960611064	0.788121670630032
MR-PCA	glycerol 3-phosphate	HMDB0000126	taurocholate	HMDB0000036	GCST90199638	GCST90200333	1:20921386-22251981	0.107466505923208	0.0473683396975259	0.0232840659113911
MR-PCA	glycerol 3-phosphate	HMDB0000126	taurocholate	HMDB0000036	GCST90199638	GCST90200333	20:5231344-5731344	-0.0483852430777828	0.0798772598093705	0.5446841608309
MR-PCA	lactate	HMDB0000190	spermidine	HMDB0001257	met-d-Lactate	bioa_033	2:27348097-28101918	-0.514138604061306	0.316631337899511	0.104423464363401
MR-PCA	lactate	HMDB0000190	spermidine	HMDB0001257	met-d-Lactate	bioa_033	6:135171067-135671067	-0.959535931753763	0.275469376711703	0.0004953170070525
MR-PCA	lactate	HMDB0000190	spermidine	HMDB0001257	met-d-Lactate	bioa_033	8:106333124-106833124	0.196673735773246	0.376633562528044	0.601539053917291
MR-PCA	lactate	HMDB0000190	spermidine	HMDB0001257	met-d-Lactate	bioa_033	9:4513176-5186407	0.281125312461599	0.182488672246916	0.123436503595866
MR-PCA	lactate	HMDB0000190	spermidine	HMDB0001257	met-d-Lactate	bioa_033	10:2727379-3389269	-0.0364101387909594	0.169333572108944	0.829751568415989
MR-PCA	lactate	HMDB0000190	spermidine	HMDB0001257	met-d-Lactate	bioa_033	11:118839742-119339742	-0.18715852827041	0.311272930014943	0.547661336518117
MR-PCA	lactate	HMDB0000190	spermidine	HMDB0001257	met-d-Lactate	bioa_033	12:111682800-113133476	0.533504695458126	0.251894160377577	0.0341774670552073
MR-PCA	lactate	HMDB0000190	spermidine	HMDB0001257	met-d-Lactate	bioa_033	20:8379807-8879807	0.392965344687101	0.272374925036876	0.149094610984427
MR-PCA	histidine	HMDB0000177	taurine	HMDB0000251	bioa_009	bioa_034	2:27492603-27992603	-0.0078860202300748	0.213981187197396	0.970601575642693
MR-PCA	histidine	HMDB0000177	taurine	HMDB0000251	bioa_009	bioa_034	2:211331245-211831245	0.366460767189914	0.211339499787036	0.0829196996999741
MR-PCA	histidine	HMDB0000177	taurine	HMDB0000251	bioa_009	bioa_034	3:186208322-186708322	0.0299600508452824	0.180879483821586	0.8684438643204
MR-PCA	histidine	HMDB0000177	taurine	HMDB0000251	bioa_009	bioa_034	4:186893802-187393802	0.107580946845129	0.143349240717637	0.452964788453856
MR-PCA	histidine	HMDB0000177	taurine	HMDB0000251	bioa_009	bioa_034	8:145389726-145889726	0.883526719008437	0.305511396737836	0.0038284676552894
MR-PCA	histidine	HMDB0000177	taurine	HMDB0000251	bioa_009	bioa_034	9:135904304-136404304	0.0476989497357594	0.241424957075067	0.843379496067394
MR-PCA	histidine	HMDB0000177	taurine	HMDB0000251	bioa_009	bioa_034	12:56615040-57115040	0.0347242032133336	0.230970883772815	0.880496237665236
MR-PCA	histidine	HMDB0000177	taurine	HMDB0000251	bioa_009	bioa_034	12:96083535-96730076	-0.0975585689374001	0.0885691493893764	0.270680819090137
MR-PCA	histidine	HMDB0000177	taurine	HMDB0000251	bioa_009	bioa_034	14:21229605-21729605	-0.230906472524973	0.135023071032147	0.0872425646929564
MR-PCA	histidine	HMDB0000177	taurine	HMDB0000251	bioa_009	bioa_034	15:58473939-58973939	0.413232891979363	0.21476279169766	0.0543374960731591
MR-PCA	cortisol	HMDB0000063	glycine	HMDB0000123	GCST90200378	GCST90200707	14:94554700-95054700	0.0531425429044629	0.096111396175374	0.580313704923652
MR-PCA	sulfate*	HMDB01448	acetoacetate	HMDB0000060	GCST90199896	GCST90200318	7:122557611-123057611	-0.0041875076118388	0.115806618226295	0.971155191566121
MR-PCA	inositol 1-phosphate (i1p)	HMDB0000213	tyrosine	HMDB0000158	M01481	bioa_021	1:5349333-5849333	0.0131967920046824	0.0208631820616096	0.527034241494793
MR-PCA	inositol 1-phosphate (i1p)	HMDB0000213	tyrosine	HMDB0000158	M01481	bioa_021	4:31607204-32397858	-0.0192804966993869	0.0184339740904273	0.295597104963762
MR-PCA	inositol 1-phosphate (i1p)	HMDB0000213	tyrosine	HMDB0000158	M01481	bioa_021	4:66148855-66648855	0.0154852885203869	0.0214822361626195	0.47100700502945
MR-PCA	inositol 1-phosphate (i1p)	HMDB0000213	tyrosine	HMDB0000158	M01481	bioa_021	6:20616244-21116244	0.0782201127494282	0.0250444168968738	0.0017886240623727
MR-PCA	inositol 1-phosphate (i1p)	HMDB0000213	tyrosine	HMDB0000158	M01481	bioa_021	10:114775621-115275621	-0.0353877624725126	0.0179301453272724	0.0484219911278986
MR-PCA	inositol 1-phosphate (i1p)	HMDB0000213	tyrosine	HMDB0000158	M01481	bioa_021	12:47079779-47579779	-0.0665534863574555	0.0214314194357958	0.0019001117589421
MR-PCA	inositol 1-phosphate (i1p)	HMDB0000213	tyrosine	HMDB0000158	M01481	bioa_021	12:62771708-63271708	-0.012146210380003	0.0180019905444655	0.499856946910455
MR-PCA	inositol 1-phosphate (i1p)	HMDB0000213	tyrosine	HMDB0000158	M01481	bioa_021	14:96380570-96880570	-0.0451298921131513	0.0208804096764158	0.030668244336907
MR-PCA	inositol 1-phosphate (i1p)	HMDB0000213	tyrosine	HMDB0000158	M01481	bioa_021	15:77060646-77560646	0.0487508120924108	0.0233338180983079	0.0366827854610057
MR-PCA	hypoxanthine	HMDB0000157	allantoin	HMDB0000462	M03127	M01107	6:16038192-16538192	0.039776223133192	0.132544795715627	0.764103584255247
MR-PCA	caffeine	HMDB0001847	n6,n6,n6-trimethyllysine	HMDB0001325	M00569	GCST90200344	7:17037106-17537106	-0.0192700459171032	0.126852197268295	0.879258364733963
MR-PCA	caffeine	HMDB0001847	n6,n6,n6-trimethyllysine	HMDB0001325	M00569	GCST90200344	15:74777880-75277880	0.0933520313140748	0.140642011427912	0.506846252799368
MR-PCA	myo-inositol	HMDB0000211	citrate	HMDB0000094	M19934	GCST90200304	16:24681798-25181798	0.0918572207754509	0.111471345863807	0.409914929414923
MR-PCA	myo-inositol	HMDB0000211	citrate	HMDB0000094	M19934	GCST90200304	19:18368867-18868867	-0.0722236807272243	0.131672811161674	0.583342666253342
MR-PCA	ornithine	HMDB0000214	asparagine	HMDB0000168	bioa_014	M34283	2:219037276-219805573	0.053164383556671	0.279612478631524	0.849202601824151
MR-PCA	ornithine	HMDB0000214	asparagine	HMDB0000168	bioa_014	M34283	4:144415809-145209327	0.168135460239388	0.281654875076261	0.550537011969643
MR-PCA	ornithine	HMDB0000214	asparagine	HMDB0000168	bioa_014	M34283	6:131638147-132138147	-0.162579893394423	0.240411830165915	0.498878253332849
MR-PCA	ornithine	HMDB0000214	asparagine	HMDB0000168	bioa_014	M34283	9:135887106-136387106	0.150325496147226	0.270181051730154	0.577945637616558
MR-PCA	ornithine	HMDB0000214	asparagine	HMDB0000168	bioa_014	M34283	10:97138162-97638162	-0.0949231381325133	0.306123859714449	0.756499495622224
MR-PCA	ornithine	HMDB0000214	asparagine	HMDB0000168	bioa_014	M34283	12:46964292-47464292	0.163689180663829	0.225532047863042	0.467966768849395
MR-PCA	ornithine	HMDB0000214	asparagine	HMDB0000168	bioa_014	M34283	12:132819894-133319894	0.384341354920808	0.291158821604133	0.186821589932868
MR-PCA	ornithine	HMDB0000214	asparagine	HMDB0000168	bioa_014	M34283	16:68152686-68652686	-0.462780803133499	0.297132113468427	0.119353787584226
MR-PCA	ornithine	HMDB0000214	asparagine	HMDB0000168	bioa_014	M34283	19:12789284-13289284	-0.045773976684593	0.271842417503794	0.8662810120672
MR-PCA	creatinine	HMDB0000562	hippurate	HMDB0000714	GCST90200366	GCST90199624	16:20142332-20642332	0.194723353652831	0.102148582840153	0.0566144549050742
MR-PCA	kynurenine	HMDB0000684	7-methylxanthine	HMDB0001991	GCST90199636	GCST90199754	1:241463402-241963402	-0.0008148781667987	0.0753760075448488	0.991374363477751
MR-PCA	kynurenine	HMDB0000684	7-methylxanthine	HMDB0001991	GCST90199636	GCST90199754	8:39554593-40054593	0.0002050035122111	0.111068871980928	0.998527318757148
MR-PCA	kynurenine	HMDB0000684	7-methylxanthine	HMDB0001991	GCST90199636	GCST90199754	12:111809557-113090766	0.14641705254051	0.134230149810789	0.275364814278452
MR-PCA	kynurenine	HMDB0000684	7-methylxanthine	HMDB0001991	GCST90199636	GCST90199754	16:87568373-88128072	0.0529061833163777	0.0710624248030888	0.456572270665828
MR-PCA	biliverdin	HMDB0001008	biliverdin	HMDB0001008	M02137	GCST90200706	2:234046650-234918570	1.17126494554279	0.029793464639561	0.0
MR-PCA	kynurenate	HMDB0000715	hydroxy-n6,n6,n6-trimethyllysine*	HMDB01422	GCST90200454	GCST90200240	1:241463402-241963402	0.0024607786074306	0.0499077087495464	0.960674973048034
MR-PCA	kynurenate	HMDB0000715	hydroxy-n6,n6,n6-trimethyllysine*	HMDB01422	GCST90200454	GCST90200240	4:170711647-171211647	0.0691525030275747	0.108676138579602	0.524569655548685
MR-PCA	kynurenate	HMDB0000715	hydroxy-n6,n6,n6-trimethyllysine*	HMDB01422	GCST90200454	GCST90200240	16:58517848-59017848	0.118218425672611	0.131730169076359	0.369490239009758
MR-PCA	7-methylxanthine	HMDB0001991	histidine	HMDB0000177	M34390	met-d-His	5:168189476-168689476	0.0081511439365801	0.0265600693408224	0.758923539830897
MR-PCA	spermidine	HMDB0001257	sarcosine	HMDB0000271	bioa_033	GCST90200291	1:247760300-248289451	-0.108100409707971	0.0815987443249098	0.185244027681535
MR-PCA	spermidine	HMDB0001257	sarcosine	HMDB0000271	bioa_033	GCST90200291	19:54070939-54570939	0.0552381703296907	0.106000334681023	0.602287937580821
MR-PCA	2-oxoarginine*	HMDB0004225	biliverdin	HMDB0001008	GCST90199903	M02137	4:102938709-103438709	0.0977758139302021	0.183366758107485	0.593877557114994
MR-PCA	2-oxoarginine*	HMDB0004225	biliverdin	HMDB0001008	GCST90199903	M02137	6:160310824-160819068	0.0234177508814975	0.1047002487509	0.823018206821361
MR-PCA	creatine	HMDB0000064	choline phosphate	HMDB0001565	GCST90200323	GCST90200363	2:211290507-211790507	-0.0970817478677331	0.0732099407124991	0.18481541820917
MR-PCA	creatine	HMDB0000064	choline phosphate	HMDB0001565	GCST90200323	GCST90200363	15:45404327-45904327	0.0689532190812239	0.113666781982037	0.544099177807048
MR-PCA	dehydroepiandrosterone sulfate (dhea-s)	HMDB0001032	ornithine	HMDB0000214	GCST90199673	GCST90200404	5:77737524-78237524	-0.0295310421357883	0.0900004171703408	0.742820048356243
MR-PCA	dehydroepiandrosterone sulfate (dhea-s)	HMDB0001032	ornithine	HMDB0000214	GCST90199673	GCST90200404	7:98825038-100067196	-0.0511251317463715	0.0783527454850627	0.514078958318868
MR-PCA	dehydroepiandrosterone sulfate (dhea-s)	HMDB0001032	ornithine	HMDB0000214	GCST90199673	GCST90200404	13:22064146-22564146	0.140715471966559	0.0797411196333293	0.0776219630138092
MR-PCA	dehydroepiandrosterone sulfate (dhea-s)	HMDB0001032	ornithine	HMDB0000214	GCST90199673	GCST90200404	16:81331584-81831584	-0.0710810304170039	0.0912899190464224	0.436197955054759
MR-PCA	glutamine	HMDB0000641	bilirubin (z,z)	HMDB0000054	bioa_006	M27716	2:27200724-28253174	-0.264885118352621	0.302777219852608	0.381654687207453
MR-PCA	glutamine	HMDB0000641	bilirubin (z,z)	HMDB0000054	bioa_006	M27716	2:191299636-192089976	0.577519779394756	0.353065799450136	0.101896428579033
MR-PCA	glutamine	HMDB0000641	bilirubin (z,z)	HMDB0000054	bioa_006	M27716	6:20469561-20969561	-0.160426385177016	0.582863432770298	0.783133104641142
MR-PCA	glutamine	HMDB0000641	bilirubin (z,z)	HMDB0000054	bioa_006	M27716	7:72732874-73232874	-0.276708416181951	0.460310975464354	0.547750973327421
MR-PCA	glutamine	HMDB0000641	bilirubin (z,z)	HMDB0000054	bioa_006	M27716	8:17122121-17622121	0.330993838059572	0.404969325167026	0.413739500842575
MR-PCA	glutamine	HMDB0000641	bilirubin (z,z)	HMDB0000054	bioa_006	M27716	8:134082558-134582558	-0.110792979264461	0.447718614126328	0.804551326555206
MR-PCA	glutamine	HMDB0000641	bilirubin (z,z)	HMDB0000054	bioa_006	M27716	9:4032942-4532942	0.0939660913423435	0.452310137016656	0.835426487616776
MR-PCA	glutamine	HMDB0000641	bilirubin (z,z)	HMDB0000054	bioa_006	M27716	10:64798306-65565800	-0.359240657764048	0.677091542396197	0.595720681222184
MR-PCA	glutamine	HMDB0000641	bilirubin (z,z)	HMDB0000054	bioa_006	M27716	10:99109412-99609412	0.472625606927876	0.273610189346024	0.0841015142210045
MR-PCA	glutamine	HMDB0000641	bilirubin (z,z)	HMDB0000054	bioa_006	M27716	11:8003049-8503049	-0.380262519369227	0.378390965308254	0.314922811576494
MR-PCA	glutamine	HMDB0000641	bilirubin (z,z)	HMDB0000054	bioa_006	M27716	12:46679007-47711183	-0.172809836842488	0.248175227914948	0.486227284887863
MR-PCA	glutamine	HMDB0000641	bilirubin (z,z)	HMDB0000054	bioa_006	M27716	12:56615040-57375879	0.0385988081521642	0.1032090107507	0.708414133322567
MR-PCA	glutamine	HMDB0000641	bilirubin (z,z)	HMDB0000054	bioa_006	M27716	12:59344212-60165849	0.0993677317999589	0.375849999642174	0.791486077894134
MR-PCA	glutamine	HMDB0000641	bilirubin (z,z)	HMDB0000054	bioa_006	M27716	14:100594368-101094368	0.364342600993522	0.605361415191071	0.54726757444715
MR-PCA	glutamine	HMDB0000641	bilirubin (z,z)	HMDB0000054	bioa_006	M27716	15:58477325-58977325	0.447523144937004	0.441563674911511	0.310823168815916
MR-PCA	cytidine	HMDB0000089	glycochenodeoxycholate	HMDB0000637	GCST90200429	M32346	15:85255020-85755020	0.226991395174986	0.136756632378419	0.0969506666516429
MR-PCA	alpha-aminoadipic acid	HMDB0000510	tyrosine	HMDB0000158	bioa_025	GCST90200427	3:2996317-3496317	-0.0757365282086491	0.107494543776186	0.481083099956815
MR-PCA	alpha-aminoadipic acid	HMDB0000510	tyrosine	HMDB0000158	bioa_025	GCST90200427	5:36380209-36880209	0.16324967623015	0.105276374437816	0.120979054973918
MR-PCA	1-methylnicotinamide	HMDB0000699	1,7-dimethylurate	HMDB0011103	GCST90200406	M34400	6:160317928-160817928	0.16774384463871	0.135563665324193	0.215945831017742
MR-PCA	mannose	HMDB0000169	alpha-ketobutyrate	HMDB0000005	GCST90200435	GCST90200438	2:27176853-28662558	-0.249774399481845	0.0631281666461924	7.60165370121607e-05
MR-PCA	mannose	HMDB0000169	alpha-ketobutyrate	HMDB0000005	GCST90200435	GCST90200438	12:22996345-23496345	0.186941228226199	0.110121822763238	0.0895859894150573
MR-PCA	3-(4-hydroxyphenyl)lactate	HMDB0000755	adenosine 5'-diphosphate (adp)	HMDB0001341	M32197	GCST90200355	17:79879970-80379970	0.233434140699737	0.182267098426441	0.200290061318564
MR-PCA	glutamine	HMDB0000641	3-aminoisobutyrate	HMDB0002166	GCST90200419	GCST90200310	12:56335248-57115338	-0.0898533372377855	0.0661778113061376	0.174541039919084
MR-PCA	asparagine	HMDB0000168	betaine	HMDB0000043	GCST90200452	M03141	11:61850353-62350353	0.134173298851017	0.124206741148617	0.280034571978482
MR-PCA	asparagine	HMDB0000168	betaine	HMDB0000043	GCST90200452	M03141	14:103842789-104825326	0.199372815982655	0.0949775851580192	0.0358031065092267
MR-PCA	leucine	HMDB0000687	histidine	HMDB0000177	met-d-Leu	bioa_009	2:27480940-28253616	-0.869627951761802	0.106310069781321	2.83587381657381e-16
MR-PCA	leucine	HMDB0000687	histidine	HMDB0000177	met-d-Leu	bioa_009	2:64975088-65475088	0.0431929937203742	0.156430820186169	0.782459259822229
MR-PCA	leucine	HMDB0000687	histidine	HMDB0000177	met-d-Leu	bioa_009	2:165251927-165751927	0.101312305843876	0.144399369398686	0.482921271891186
MR-PCA	leucine	HMDB0000687	histidine	HMDB0000177	met-d-Leu	bioa_009	3:135548658-136048658	-0.392172368730831	0.194666535793478	0.0439481042836878
MR-PCA	leucine	HMDB0000687	histidine	HMDB0000177	met-d-Leu	bioa_009	4:88670985-89475171	-0.0770523240578718	0.056934206135639	0.17594150862135
MR-PCA	leucine	HMDB0000687	histidine	HMDB0000177	met-d-Leu	bioa_009	8:76204025-76704025	0.109420418467887	0.18213840658294	0.548003692302449
MR-PCA	leucine	HMDB0000687	histidine	HMDB0000177	met-d-Leu	bioa_009	12:56220625-57115338	0.866121033753934	0.130194181851152	2.8809205993303297e-11
MR-PCA	leucine	HMDB0000687	histidine	HMDB0000177	met-d-Leu	bioa_009	12:111660219-112160219	-0.357589252413111	0.178771501544906	0.0454723355103919
MR-PCA	leucine	HMDB0000687	histidine	HMDB0000177	met-d-Leu	bioa_009	16:69315747-70908300	0.0940141089388406	0.0781937953665659	0.229238853363129
MR-PCA	leucine	HMDB0000687	histidine	HMDB0000177	met-d-Leu	bioa_009	16:71899923-72399923	-0.175571972884081	0.119355671267706	0.141291614334851
MR-PCA	leucine	HMDB0000687	histidine	HMDB0000177	met-d-Leu	bioa_009	19:49054215-49554215	0.11015410189292	0.147554926626384	0.455347633244004
MR-PCA	leucine	HMDB0000687	histidine	HMDB0000177	met-d-Leu	bioa_009	22:18665282-19165282	-0.179185481145738	0.145706170177189	0.21878220610361
MR-PCA	4-methyl-2-oxopentanoate	HMDB0000695	glycerol 3-phosphate	HMDB0000126	GCST90199655	M15365	4:88953670-89453670	-0.0538331065117555	0.135779841698443	0.691755767387899
MR-PCA	acetone	HMDB0001659	hypoxanthine	HMDB0000157	met-d-Acetone	M03127	1:120074995-120574995	0.220074347504085	0.597271754767827	0.712525776255136
MR-PCA	acetone	HMDB0001659	hypoxanthine	HMDB0000157	met-d-Acetone	M03127	5:41206969-43455198	0.0450626948369831	0.272820015781588	0.868807255478193
MR-PCA	acetone	HMDB0001659	hypoxanthine	HMDB0000157	met-d-Acetone	M03127	8:126241733-126741733	1.74440975092028	0.765492493517596	0.0226785329838075
MR-PCA	acetone	HMDB0001659	hypoxanthine	HMDB0000157	met-d-Acetone	M03127	10:135065795-135607239	0.145716288791146	0.354831845161722	0.681319705088063
MR-PCA	acetone	HMDB0001659	hypoxanthine	HMDB0000157	met-d-Acetone	M03127	12:122365033-122865033	0.239856065622817	0.561224725035312	0.669102776442205
MR-PCA	acetone	HMDB0001659	hypoxanthine	HMDB0000157	met-d-Acetone	M03127	13:42058883-42558883	0.290447929933465	0.695699362322833	0.67631961344223
MR-PCA	acetone	HMDB0001659	hypoxanthine	HMDB0000157	met-d-Acetone	M03127	19:45929043-46429043	0.0780124838404649	0.577782830988775	0.892595724785556
MR-PCA	pyruvate	HMDB0000243	sarcosine	HMDB0000271	met-d-Pyruvate	GCST90200291	1:25486369-25986369	-1.38289038927513	0.534908996733461	0.0097299492362314
MR-PCA	pyruvate	HMDB0000243	sarcosine	HMDB0000271	met-d-Pyruvate	GCST90200291	1:154991807-156271079	0.303397261296473	0.284407123014371	0.286075272420621
MR-PCA	pyruvate	HMDB0000243	sarcosine	HMDB0000271	met-d-Pyruvate	GCST90200291	1:207429229-207929229	-0.727090812598668	0.499027833656358	0.145112364952676
MR-PCA	pyruvate	HMDB0000243	sarcosine	HMDB0000271	met-d-Pyruvate	GCST90200291	2:27480940-28253616	-0.508885313496818	0.427094895064666	0.233455752702539
MR-PCA	pyruvate	HMDB0000243	sarcosine	HMDB0000271	met-d-Pyruvate	GCST90200291	2:60468043-60968043	-0.39210866557263	0.368630901408052	0.287469571486046
MR-PCA	pyruvate	HMDB0000243	sarcosine	HMDB0000271	met-d-Pyruvate	GCST90200291	2:173097338-173854224	0.120561635322531	0.204954483095135	0.556373798442594
MR-PCA	pyruvate	HMDB0000243	sarcosine	HMDB0000271	met-d-Pyruvate	GCST90200291	3:56611222-57111222	0.220965530742941	0.376509279889668	0.557284722885279
MR-PCA	pyruvate	HMDB0000243	sarcosine	HMDB0000271	met-d-Pyruvate	GCST90200291	5:35956855-36456855	-0.0593741914856533	0.388867257649192	0.878646701981537
MR-PCA	pyruvate	HMDB0000243	sarcosine	HMDB0000271	met-d-Pyruvate	GCST90200291	5:131157493-131957429	-0.159688429187105	0.420345932941295	0.704021396992561
MR-PCA	pyruvate	HMDB0000243	sarcosine	HMDB0000271	met-d-Pyruvate	GCST90200291	7:50177982-50677982	0.124999361813309	0.402297562305954	0.756018285631374
MR-PCA	pyruvate	HMDB0000243	sarcosine	HMDB0000271	met-d-Pyruvate	GCST90200291	8:106322270-106822270	0.389876440471091	0.462540322466455	0.399282919241691
MR-PCA	pyruvate	HMDB0000243	sarcosine	HMDB0000271	met-d-Pyruvate	GCST90200291	9:135611502-136391870	0.178215961141359	0.220617180795288	0.419202064950506
MR-PCA	pyruvate	HMDB0000243	sarcosine	HMDB0000271	met-d-Pyruvate	GCST90200291	10:2869150-3388009	0.0676735713744947	0.171880010388243	0.693783590902462
MR-PCA	pyruvate	HMDB0000243	sarcosine	HMDB0000271	met-d-Pyruvate	GCST90200291	11:56961646-57461646	0.0138497391740382	0.425896516030344	0.97405814481735
MR-PCA	pyruvate	HMDB0000243	sarcosine	HMDB0000271	met-d-Pyruvate	GCST90200291	12:48145900-49077761	-0.0013264474455331	0.152564540824873	0.993063010590772
MR-PCA	pyruvate	HMDB0000243	sarcosine	HMDB0000271	met-d-Pyruvate	GCST90200291	16:69379588-70929689	-0.422643946928826	0.268903275144067	0.116012661958078
MR-PCA	pyruvate	HMDB0000243	sarcosine	HMDB0000271	met-d-Pyruvate	GCST90200291	16:70994871-71494871	-0.489364649056204	0.428568383637942	0.253512649708852
MR-PCA	pyruvate	HMDB0000243	sarcosine	HMDB0000271	met-d-Pyruvate	GCST90200291	16:87636490-88136490	-0.277020454661204	0.398753710839802	0.487233500689064
MR-PCA	pyruvate	HMDB0000243	sarcosine	HMDB0000271	met-d-Pyruvate	GCST90200291	18:43532791-44032791	0.477249487405835	0.390133050879659	0.221216672086701
MR-PCA	pyruvate	HMDB0000243	sarcosine	HMDB0000271	met-d-Pyruvate	GCST90200291	21:45449580-45972811	0.07656494552643	0.261235609982391	0.769455113935956
MR-PCA	1-stearoyl-2-oleoyl-gps (18:0/18:1)	HMDB0010163	lactate	HMDB0000190	GCST90199652	met-d-Lactate	3:56598999-57098999	-0.0630908799669809	0.0267431855211897	0.0183174153369866
MR-PCA	creatine	HMDB0000064	dehydroepiandrosterone sulfate (dhea-s)	HMDB0001032	GCST90200323	M32425	2:211290507-211790507	0.0913141100173203	0.0943754267300054	0.333262986301942
MR-PCA	creatine	HMDB0000064	dehydroepiandrosterone sulfate (dhea-s)	HMDB0001032	GCST90200323	M32425	15:45404327-45904327	-0.0136720871572369	0.144908040549968	0.924831058593152
MR-PCA	uridine	HMDB0000296	tyrosine	HMDB0000158	M00606	GCST90200427	1:20665172-21165172	-0.115521308028145	0.14561286422869	0.427576564491506
MR-PCA	uridine	HMDB0000296	tyrosine	HMDB0000158	M00606	GCST90200427	7:47852911-48352911	-0.231983996540607	0.144858015634272	0.109275563401249
MR-PCA	uridine	HMDB0000296	tyrosine	HMDB0000158	M00606	GCST90200427	22:50721752-51221752	-0.129783854481384	0.108206944176805	0.230370846997919
MR-PCA	tryptophan	HMDB0000929	stearoyl sphingomyelin (d18:1/18:0)	HMDB0001348	M00054	GCST90200335	3:189559163-190059163	-0.192128218225187	0.159608733381508	0.228688145163447
MR-PCA	tryptophan	HMDB0000929	stearoyl sphingomyelin (d18:1/18:0)	HMDB0001348	M00054	GCST90200335	5:153760041-154260041	0.128079304468005	0.142770307981865	0.369665330096606
MR-PCA	tryptophan	HMDB0000929	stearoyl sphingomyelin (d18:1/18:0)	HMDB0001348	M00054	GCST90200335	6:111281159-111781159	0.13937130136469	0.142686987130487	0.328686734413899
MR-PCA	tryptophan	HMDB0000929	stearoyl sphingomyelin (d18:1/18:0)	HMDB0001348	M00054	GCST90200335	6:125293311-125793311	-0.0481943900930898	0.167409059612667	0.773435533121776
MR-PCA	tryptophan	HMDB0000929	stearoyl sphingomyelin (d18:1/18:0)	HMDB0001348	M00054	GCST90200335	7:14057409-14557409	0.0343894405843809	0.0978336820475279	0.72520636192667
MR-PCA	tryptophan	HMDB0000929	stearoyl sphingomyelin (d18:1/18:0)	HMDB0001348	M00054	GCST90200335	11:116404435-116904435	0.0777368685366154	0.117210975458258	0.507188542044509
MR-PCA	tryptophan	HMDB0000929	stearoyl sphingomyelin (d18:1/18:0)	HMDB0001348	M00054	GCST90200335	16:53794515-54294515	0.0273016902187205	0.169792205554503	0.872255083636917
MR-PCA	glycine	HMDB0000123	aspartate	HMDB0000191	M32338	M15996	2:211289363-212090389	-0.166291376806323	0.0528820609655876	0.0016633074373154
MR-PCA	tyrosine	HMDB0000158	sphinganine	HMDB0000269	M01299	GCST90200374	1:154514715-155014715	-0.103815016585661	0.151846830622614	0.4941756938143
MR-PCA	tyrosine	HMDB0000158	sphinganine	HMDB0000269	M01299	GCST90200374	6:111242119-112061922	0.0377510817649376	0.124212157317889	0.76118563291827
MR-PCA	tyrosine	HMDB0000158	sphinganine	HMDB0000269	M01299	GCST90200374	16:71357384-72149586	0.0712386193345619	0.129491466276352	0.582222378053138
MR-PCA	oleamide	HMDB0002117	acetylphosphate	HMDB0001494	M32458	M15488	12:21138621-21638621	-0.0551558450384635	0.0929635419042233	0.552976255631411
MR-PCA	oleamide	HMDB0002117	acetylphosphate	HMDB0001494	M32458	M15488	19:15740431-16240431	0.110910396889399	0.133942737368155	0.407645933433397
MR-PCA	valine	HMDB0000883	ornithine	HMDB0000214	met-d-Val	bioa_014	2:27480940-28253616	-0.752099782205768	0.184935711642616	4.7659544310436e-05
MR-PCA	valine	HMDB0000883	ornithine	HMDB0000214	met-d-Val	bioa_014	2:64975088-65475088	-0.0640267117265493	0.134351899672475	0.633675629399415
MR-PCA	valine	HMDB0000883	ornithine	HMDB0000214	met-d-Val	bioa_014	2:165251927-165751927	0.0031394802805075	0.214372075629029	0.988315393697967
MR-PCA	valine	HMDB0000883	ornithine	HMDB0000214	met-d-Val	bioa_014	2:226858446-227358446	-0.372569145583261	0.32421210672635	0.250493112764784
MR-PCA	valine	HMDB0000883	ornithine	HMDB0000214	met-d-Val	bioa_014	3:135701113-136578270	-1.14302842071896	0.360030705125726	0.0014993559132929
MR-PCA	valine	HMDB0000883	ornithine	HMDB0000214	met-d-Val	bioa_014	4:88882515-89510546	0.0225919673386685	0.0746564469012138	0.762185255650329
MR-PCA	valine	HMDB0000883	ornithine	HMDB0000214	met-d-Val	bioa_014	12:56199875-57115338	0.338002835975729	0.205467056297746	0.0999602480846993
MR-PCA	valine	HMDB0000883	ornithine	HMDB0000214	met-d-Val	bioa_014	12:122278263-122778263	0.125362701002272	0.279926620321965	0.654267736152565
MR-PCA	valine	HMDB0000883	ornithine	HMDB0000214	met-d-Val	bioa_014	16:69315747-70918195	0.0899840145519912	0.131885123621126	0.495055050696777
MR-PCA	valine	HMDB0000883	ornithine	HMDB0000214	met-d-Val	bioa_014	17:6935779-7435779	-0.153783195138089	0.190044523442129	0.41840263645123
MR-PCA	valine	HMDB0000883	ornithine	HMDB0000214	met-d-Val	bioa_014	17:79384062-79884062	-0.716186122114978	0.337998792414109	0.0340987987017022
MR-PCA	valine	HMDB0000883	ornithine	HMDB0000214	met-d-Val	bioa_014	19:49050431-49611255	-0.164667927324118	0.228760898098108	0.471632443823654
MR-PCA	valine	HMDB0000883	ornithine	HMDB0000214	met-d-Val	bioa_014	22:18665347-19165347	0.250221604706994	0.21169694762355	0.237213549449473
MR-PCA	serine	HMDB0000187	docosahexaenoate (dha; 22:6n3)	HMDB0002183	M32315	M19323	1:119966025-120466025	0.010801829216814	0.086536013870075	0.900662357745558
MR-PCA	serine	HMDB0000187	docosahexaenoate (dha; 22:6n3)	HMDB0002183	M32315	M19323	2:211323559-211823559	-0.184498685188887	0.117812899456501	0.117341295499515
MR-PCA	serine	HMDB0000187	docosahexaenoate (dha; 22:6n3)	HMDB0002183	M32315	M19323	7:55822010-56322010	0.0437875041882408	0.131987521329557	0.740074357610116
MR-PCA	serine	HMDB0000187	glycochenodeoxycholate	HMDB0000637	GCST90200415	M32346	1:119778579-120514573	-0.0161502474189899	0.0858874453149677	0.850845548685191
MR-PCA	serine	HMDB0000187	glycochenodeoxycholate	HMDB0000637	GCST90200415	M32346	2:211290507-212040821	0.159959782429161	0.119368001304572	0.180227204608492
MR-PCA	serine	HMDB0000187	glycochenodeoxycholate	HMDB0000637	GCST90200415	M32346	7:55905219-56847625	0.0864994583344441	0.140802486048027	0.538996028894327
MR-PCA	glucose	HMDB0000122	leucine	HMDB0000687	M20489	bioa_011	2:169551488-170051488	-0.0357026306583185	0.0413462482304647	0.3878606879485
MR-PCA	cholesterol	HMDB0000067	n-stearoyl-sphingosine (d18:1/18:0)*	HMDB0004950	M00063	GCST90200341	1:109571511-110071511	0.357511718422602	0.151941080994335	0.0186244948935174
MR-PCA	stearoyl sphingomyelin (d18:1/18:0)	HMDB0001348	docosahexaenoate (dha; 22:6n3)	HMDB0002183	GCST90200335	GCST90199651	8:113373776-113873776	0.181487450738586	0.111100433709586	0.10235462733808
MR-PCA	stearoyl sphingomyelin (d18:1/18:0)	HMDB0001348	docosahexaenoate (dha; 22:6n3)	HMDB0002183	GCST90200335	GCST90199651	11:61368608-61868608	0.4600181882603	0.121782209349972	0.0001584841798957
MR-PCA	stearoyl sphingomyelin (d18:1/18:0)	HMDB0001348	docosahexaenoate (dha; 22:6n3)	HMDB0002183	GCST90200335	GCST90199651	14:63982386-64482386	-0.0838007586998956	0.101688976549678	0.409889036242665
MR-PCA	stearoyl sphingomyelin (d18:1/18:0)	HMDB0001348	docosahexaenoate (dha; 22:6n3)	HMDB0002183	GCST90200335	GCST90199651	19:8013648-8513648	0.0421202498637839	0.0565650394328562	0.456493026328141
MR-PCA	stearoyl sphingomyelin (d18:1/18:0)	HMDB0001348	docosahexaenoate (dha; 22:6n3)	HMDB0002183	GCST90200335	GCST90199651	19:45165640-45665640	0.0692275522255861	0.0893258444503615	0.438339508916723
MR-PCA	4-acetamidobutanoate	HMDB0003681	uridine	HMDB0000296	M01558	M00606	8:18010431-18510431	-0.111052655329253	0.0626595572388212	0.0763418003866535
MR-PCA	4-acetamidobutanoate	HMDB0003681	uridine	HMDB0000296	M01558	M00606	18:22536478-23036478	0.103720191604611	0.159733132223647	0.516122360460578
MR-PCA	eicosapentaenoate (epa; 20:5n3)	HMDB0001999	bilirubin (z,z)	HMDB0000054	GCST90200349	M27716	11:61319830-61819830	0.0172490530581928	0.0855282820231801	0.840169557778967
MR-PCA	betaine	HMDB0000043	creatinine	HMDB0000562	M03141	GCST90200366	2:211337631-211837631	-0.271658144473211	0.0907355086849327	0.0027538541797624
MR-PCA	betaine	HMDB0000043	creatinine	HMDB0000562	M03141	GCST90200366	5:78095798-78666416	-0.0279199783728383	0.0878826715559457	0.750715501229167
MR-PCA	betaine	HMDB0000043	creatinine	HMDB0000562	M03141	GCST90200366	12:30349-530349	0.087896019175398	0.146883062864467	0.549567641455781
MR-PCA	sphingosine	HMDB0000252	3-hydroxybutyrate (bhba)	HMDB0000011	GCST90200385	met-d-bOHbutyrate	3:56598999-57098999	-0.0200011217749389	0.0235649987111043	0.396012644494064
MR-PCA	citrate	HMDB0000094	4-acetamidobutanoate	HMDB0003681	M01564	M01558	5:14625868-15125868	-0.145758942107808	0.141893923315866	0.304308036826706
MR-PCA	citrate	HMDB0000094	4-acetamidobutanoate	HMDB0003681	M01564	M01558	9:84927464-85427464	0.147037687935205	0.151558222694187	0.331960291752566
MR-PCA	citrate	HMDB0000094	4-acetamidobutanoate	HMDB0003681	M01564	M01558	17:6345930-6933878	0.0806047620571917	0.0917407254106874	0.37961015097451
MR-PCA	citrate	HMDB0000094	4-acetamidobutanoate	HMDB0003681	M01564	M01558	22:18904608-19404608	0.0683414645965106	0.169065901950271	0.686043790442145
MR-PCA	2-aminobutyrate	HMDB0000452	n-acetylornithine	HMDB0003357	M32348	M15630	2:64958074-65458074	-0.0810304487720327	0.100040543111887	0.417953913141359
MR-PCA	2-aminobutyrate	HMDB0000452	n-acetylornithine	HMDB0003357	M32348	M15630	4:88993818-89493818	0.112688188686719	0.151856301720586	0.458044195517736
MR-PCA	5-methylthioadenosine (mta)	HMDB0001173	uridine	HMDB0000296	GCST90200359	GCST90200407	2:211290507-211790507	-0.230980380863898	0.107458097906568	0.0315953760392634
MR-PCA	5-methylthioadenosine (mta)	HMDB0001173	uridine	HMDB0000296	GCST90200359	GCST90200407	6:149659491-150411114	-0.0105642401785397	0.143059103232232	0.941133493544555
MR-PCA	5-methylthioadenosine (mta)	HMDB0001173	uridine	HMDB0000296	GCST90200359	GCST90200407	6:160319068-160819068	-0.113752765600487	0.108413270684506	0.294062471889266
MR-PCA	5-methylthioadenosine (mta)	HMDB0001173	uridine	HMDB0000296	GCST90200359	GCST90200407	16:16009596-16509596	-0.0017463852373625	0.09322995059976	0.985054884995587
MR-PCA	valine	HMDB0000883	sphinganine-1-phosphate	HMDB0001383	M01649	GCST90199845	4:88976422-89476422	-0.105026255397809	0.125818629426668	0.403862267678447
MR-PCA	docosahexaenoate (dha; 22:6n3)	HMDB0002183	3-ureidopropionate	HMDB0000026	GCST90199651	GCST90200283	11:61376206-61876206	0.0662625240834713	0.12883615080859	0.607030912434947
MR-PCA	spermidine	HMDB0001257	glycerol 3-phosphate	HMDB0000126	bioa_033	M15365	1:247760300-248289451	-0.0689292316817814	0.0874445611759488	0.430543423268503
MR-PCA	3-hydroxybutyrate (bhba)	HMDB0000011	stearoyl sphingomyelin (d18:1/18:0)	HMDB0001348	met-d-bOHbutyrate	GCST90200335	1:230050269-230550269	0.0888275258556854	0.345136247849241	0.796893585045739
MR-PCA	3-hydroxybutyrate (bhba)	HMDB0000011	stearoyl sphingomyelin (d18:1/18:0)	HMDB0001348	met-d-bOHbutyrate	GCST90200335	5:41452897-42471829	0.394449497226008	0.371293564985027	0.288069760951196
MR-PCA	3-hydroxybutyrate (bhba)	HMDB0000011	stearoyl sphingomyelin (d18:1/18:0)	HMDB0001348	met-d-bOHbutyrate	GCST90200335	8:8059014-8559014	-0.919718469513655	0.551782804502324	0.0955516961827304
MR-PCA	3-hydroxybutyrate (bhba)	HMDB0000011	stearoyl sphingomyelin (d18:1/18:0)	HMDB0001348	met-d-bOHbutyrate	GCST90200335	8:8580720-9433358	0.511605926781115	0.345885901179108	0.139108884965962
MR-PCA	3-hydroxybutyrate (bhba)	HMDB0000011	stearoyl sphingomyelin (d18:1/18:0)	HMDB0001348	met-d-bOHbutyrate	GCST90200335	8:9546321-10530228	0.110890055741492	0.442354291538084	0.802060332750794
MR-PCA	3-hydroxybutyrate (bhba)	HMDB0000011	stearoyl sphingomyelin (d18:1/18:0)	HMDB0001348	met-d-bOHbutyrate	GCST90200335	8:10591858-11909109	-0.0714218765825281	0.415971610312514	0.863674234275486
MR-PCA	3-hydroxybutyrate (bhba)	HMDB0000011	stearoyl sphingomyelin (d18:1/18:0)	HMDB0001348	met-d-bOHbutyrate	GCST90200335	9:107339744-107915739	1.10011792753277	0.305666576989554	0.0003193471008985
MR-PCA	3-hydroxybutyrate (bhba)	HMDB0000011	stearoyl sphingomyelin (d18:1/18:0)	HMDB0001348	met-d-bOHbutyrate	GCST90200335	10:113694271-114194271	-0.0366262830014325	0.294219350527877	0.900930234463402
MR-PCA	3-hydroxybutyrate (bhba)	HMDB0000011	stearoyl sphingomyelin (d18:1/18:0)	HMDB0001348	met-d-bOHbutyrate	GCST90200335	11:116451535-117240760	-1.16529010537602	0.446515753302729	0.0090611011821833
MR-PCA	3-hydroxybutyrate (bhba)	HMDB0000011	stearoyl sphingomyelin (d18:1/18:0)	HMDB0001348	met-d-bOHbutyrate	GCST90200335	12:122375755-122875755	1.41064564416369	0.492977345038302	0.0042166586536657
MR-PCA	3-hydroxybutyrate (bhba)	HMDB0000011	stearoyl sphingomyelin (d18:1/18:0)	HMDB0001348	met-d-bOHbutyrate	GCST90200335	14:94393207-95094947	0.112520983196609	0.233737155942603	0.630232491066428
MR-PCA	3-hydroxybutyrate (bhba)	HMDB0000011	stearoyl sphingomyelin (d18:1/18:0)	HMDB0001348	met-d-bOHbutyrate	GCST90200335	15:58430643-58980498	-0.261853748331889	0.316714896986209	0.408361399569776
MR-PCA	3-hydroxybutyrate (bhba)	HMDB0000011	stearoyl sphingomyelin (d18:1/18:0)	HMDB0001348	met-d-bOHbutyrate	GCST90200335	16:71899923-73042963	-0.366126700649148	0.323603704854479	0.257884861753271
MR-PCA	3-hydroxybutyrate (bhba)	HMDB0000011	stearoyl sphingomyelin (d18:1/18:0)	HMDB0001348	met-d-bOHbutyrate	GCST90200335	17:6935779-7435779	0.048898759834985	0.314310978340498	0.876368459990087
MR-PCA	3-hydroxybutyrate (bhba)	HMDB0000011	stearoyl sphingomyelin (d18:1/18:0)	HMDB0001348	met-d-bOHbutyrate	GCST90200335	19:45161941-45661941	1.0470754231888	0.319785415448031	0.0010592170277669
MR-PCA	gluconate	HMDB0000625	2-hydroxyphenylacetate	HMDB0000669	GCST90200373	GCST90200369	4:99521223-100894070	0.0308837010689338	0.0570484383102081	0.588259973315019
MR-PCA	hypoxanthine	HMDB0000157	aspartate	HMDB0000191	M03127	M15996	6:16038192-16538192	-0.004223193090218	0.113550276776406	0.970331698220025
MR-PCA	creatinine	HMDB0000562	glutamine	HMDB0000641	bioa_026	GCST90200419	1:109627506-110127506	0.479444355032851	0.448378345692006	0.284941151335885
MR-PCA	creatinine	HMDB0000562	glutamine	HMDB0000641	bioa_026	GCST90200419	2:73467567-73967567	-0.185269126454932	0.564362093112621	0.742699511213074
MR-PCA	creatinine	HMDB0000562	glutamine	HMDB0000641	bioa_026	GCST90200419	2:121056440-121556440	0.250097534931872	0.45846567831776	0.585402920590753
MR-PCA	creatinine	HMDB0000562	glutamine	HMDB0000641	bioa_026	GCST90200419	2:211315692-211815692	-0.647062326660683	0.38177983198482	0.0901024987105741
MR-PCA	creatinine	HMDB0000562	glutamine	HMDB0000641	bioa_026	GCST90200419	2:217404869-217904869	-0.475157909935248	0.401941332257917	0.237143262474096
MR-PCA	creatinine	HMDB0000562	glutamine	HMDB0000641	bioa_026	GCST90200419	4:77118847-77618847	0.126046841000383	0.329581798037989	0.702131474309283
MR-PCA	creatinine	HMDB0000562	glutamine	HMDB0000641	bioa_026	GCST90200419	5:39171736-39671736	0.556109217796491	0.497288224122768	0.263445929941543
MR-PCA	creatinine	HMDB0000562	glutamine	HMDB0000641	bioa_026	GCST90200419	5:67795622-68295622	-0.637788430961921	0.39871249923004	0.109682940629015
MR-PCA	creatinine	HMDB0000562	glutamine	HMDB0000641	bioa_026	GCST90200419	5:176567143-177067143	-0.189789629580117	0.372655144113793	0.610548794707789
MR-PCA	creatinine	HMDB0000562	glutamine	HMDB0000641	bioa_026	GCST90200419	6:43564625-44064625	-0.204326366104708	0.414763941287305	0.622271992174394
MR-PCA	creatinine	HMDB0000562	glutamine	HMDB0000641	bioa_026	GCST90200419	6:160442375-160942375	-0.0307821822569345	0.292878553507288	0.916294708342803
MR-PCA	creatinine	HMDB0000562	glutamine	HMDB0000641	bioa_026	GCST90200419	7:77297198-77797198	0.441269264644443	0.518414167274907	0.394663485171603
MR-PCA	creatinine	HMDB0000562	glutamine	HMDB0000641	bioa_026	GCST90200419	7:151157801-151657801	0.279729649007633	0.380442978671884	0.462172930190254
MR-PCA	creatinine	HMDB0000562	glutamine	HMDB0000641	bioa_026	GCST90200419	8:23501151-24001151	-0.765783367305675	0.509115014940914	0.132543750937458
MR-PCA	creatinine	HMDB0000562	glutamine	HMDB0000641	bioa_026	GCST90200419	11:30518678-31018678	-0.703442268027421	0.488904567154671	0.150203499921329
MR-PCA	creatinine	HMDB0000562	glutamine	HMDB0000641	bioa_026	GCST90200419	15:45399813-46200138	0.226281046084705	0.236029382009349	0.337710586891778
MR-PCA	creatinine	HMDB0000562	glutamine	HMDB0000641	bioa_026	GCST90200419	15:75279182-75779182	-0.302797298175547	0.519757519523585	0.560180007491396
MR-PCA	creatinine	HMDB0000562	glutamine	HMDB0000641	bioa_026	GCST90200419	15:75910951-76410951	0.22786393486729	0.437805899418696	0.602737467169409
MR-PCA	creatinine	HMDB0000562	glutamine	HMDB0000641	bioa_026	GCST90200419	16:20117645-20617645	-0.622555328537891	0.409701562168726	0.128628213317658
MR-PCA	creatinine	HMDB0000562	glutamine	HMDB0000641	bioa_026	GCST90200419	17:37370347-37870347	0.122839499177252	0.50997097283466	0.809651632409131
MR-PCA	creatinine	HMDB0000562	glutamine	HMDB0000641	bioa_026	GCST90200419	17:58724447-59700441	0.263846724618003	0.438483231022602	0.547356594895929
MR-PCA	creatinine	HMDB0000562	glutamine	HMDB0000641	bioa_026	GCST90200419	19:33119611-33619611	-0.480892019682739	0.414628267707531	0.246124199073817
MR-PCA	creatinine	HMDB0000562	glutamine	HMDB0000641	bioa_026	GCST90200419	22:40650077-41150077	0.096206765928424	0.461044764930931	0.834704921588778
MR-PCA	3-methyl-2-oxovalerate	HMDB0000491	orotidine	HMDB0000788	M15676	GCST90200681	4:88976422-89476422	0.226533251658417	0.12825624764457	0.0773530605300015
MR-PCA	isoleucine	HMDB0000172	citrulline	HMDB0000904	bioa_010	GCST90200403	2:27480940-27980940	-0.240987883260309	0.611586705035397	0.693553610465462
MR-PCA	isoleucine	HMDB0000172	citrulline	HMDB0000904	bioa_010	GCST90200403	4:88976422-89476422	-0.203591762092613	0.204654683425366	0.31983049656449
MR-PCA	isoleucine	HMDB0000172	citrulline	HMDB0000904	bioa_010	GCST90200403	12:56615040-57115040	-1.16520959892337	0.569040183186383	0.040591813376047
MR-PCA	isoleucine	HMDB0000172	citrulline	HMDB0000904	bioa_010	GCST90200403	16:70059237-70559237	0.340681032933722	0.327904844293199	0.298821898792911
MR-PCA	asparagine	HMDB0000168	bilirubin (z,z)	HMDB0000054	GCST90200452	M27716	11:61850353-62350353	0.274450637746851	0.133233858211812	0.0394065133716796
MR-PCA	asparagine	HMDB0000168	bilirubin (z,z)	HMDB0000054	GCST90200452	M27716	14:103842789-104825326	-0.0332522080691808	0.101884194457817	0.744142475781645
MR-PCA	glutamine	HMDB0000641	phenylalanine	HMDB0000159	met-d-Gln	bioa_016	1:213912734-214412734	-0.272096415918945	0.14692215102276	0.0640291536341248
MR-PCA	glutamine	HMDB0000641	phenylalanine	HMDB0000159	met-d-Gln	bioa_016	2:26939063-28767861	0.220567511381663	0.0632452578782728	0.000487568306273
MR-PCA	glutamine	HMDB0000641	phenylalanine	HMDB0000159	met-d-Gln	bioa_016	2:190998205-192033792	-0.0615942539277969	0.0790520547163787	0.43588505997106
MR-PCA	glutamine	HMDB0000641	phenylalanine	HMDB0000159	met-d-Gln	bioa_016	2:211168890-211668890	0.245452207070269	0.176837967952026	0.165135137969761
MR-PCA	glutamine	HMDB0000641	phenylalanine	HMDB0000159	met-d-Gln	bioa_016	3:38941335-39441335	0.054440082355285	0.190486782980843	0.775035490897754
MR-PCA	glutamine	HMDB0000641	phenylalanine	HMDB0000159	met-d-Gln	bioa_016	3:52085887-52937605	-0.54962306876652	0.214227271554577	0.010299533657295
MR-PCA	glutamine	HMDB0000641	phenylalanine	HMDB0000159	met-d-Gln	bioa_016	3:159689586-160441236	0.101102108360041	0.117330289726328	0.388859204218039
MR-PCA	glutamine	HMDB0000641	phenylalanine	HMDB0000159	met-d-Gln	bioa_016	5:55611894-56111894	0.176095598060067	0.154991647131519	0.255888829555522
MR-PCA	glutamine	HMDB0000641	phenylalanine	HMDB0000159	met-d-Gln	bioa_016	6:20425792-20925792	0.136267319210051	0.155361523550512	0.380433279385029
MR-PCA	glutamine	HMDB0000641	phenylalanine	HMDB0000159	met-d-Gln	bioa_016	6:41265224-41765224	0.0071101086661126	0.164141784368533	0.965448941920905
MR-PCA	glutamine	HMDB0000641	phenylalanine	HMDB0000159	met-d-Gln	bioa_016	6:56020405-56520405	-0.0137434977217596	0.17801445672295	0.938460948556807
MR-PCA	glutamine	HMDB0000641	phenylalanine	HMDB0000159	met-d-Gln	bioa_016	6:126492728-127693092	-0.0627890076015883	0.141870353935613	0.658069419222238
MR-PCA	glutamine	HMDB0000641	phenylalanine	HMDB0000159	met-d-Gln	bioa_016	6:131635614-132135614	-0.113699466579139	0.135827272854082	0.40254274754995
MR-PCA	glutamine	HMDB0000641	phenylalanine	HMDB0000159	met-d-Gln	bioa_016	7:72772933-73272933	-0.0394942167134714	0.0941003961014673	0.674702447473776
MR-PCA	glutamine	HMDB0000641	phenylalanine	HMDB0000159	met-d-Gln	bioa_016	8:17124777-17669461	0.0875673968933526	0.111068670569556	0.430458258882751
MR-PCA	glutamine	HMDB0000641	phenylalanine	HMDB0000159	met-d-Gln	bioa_016	8:126231747-126731747	0.202319414640411	0.245162322917165	0.409231506551604
MR-PCA	glutamine	HMDB0000641	phenylalanine	HMDB0000159	met-d-Gln	bioa_016	9:4040541-4540541	0.0081824099437386	0.13757727106448	0.952573767215072
MR-PCA	glutamine	HMDB0000641	phenylalanine	HMDB0000159	met-d-Gln	bioa_016	9:21884172-22384172	0.167917724009867	0.138788688489683	0.226324761327589
MR-PCA	glutamine	HMDB0000641	phenylalanine	HMDB0000159	met-d-Gln	bioa_016	10:98828483-99609412	-0.182442460421629	0.0587134029494618	0.0018877963425465
MR-PCA	glutamine	HMDB0000641	phenylalanine	HMDB0000159	met-d-Gln	bioa_016	10:114535278-115035278	0.226059046421384	0.178537002179126	0.205450520708427
MR-PCA	glutamine	HMDB0000641	phenylalanine	HMDB0000159	met-d-Gln	bioa_016	11:8005408-8505408	-0.0411667649243625	0.107275614389067	0.701165491911467
MR-PCA	glutamine	HMDB0000641	phenylalanine	HMDB0000159	met-d-Gln	bioa_016	11:18148958-18648958	0.0768173173376633	0.159543283463099	0.630173532690892
MR-PCA	glutamine	HMDB0000641	phenylalanine	HMDB0000159	met-d-Gln	bioa_016	11:73860169-74360169	0.175997853283826	0.183038326282437	0.336282971858491
MR-PCA	glutamine	HMDB0000641	phenylalanine	HMDB0000159	met-d-Gln	bioa_016	12:4051876-4551876	0.167500214318561	0.143359597117681	0.242648658132002
MR-PCA	glutamine	HMDB0000641	phenylalanine	HMDB0000159	met-d-Gln	bioa_016	12:46377388-47736079	0.22251917923996	0.066065580245502	0.0007567277042746
MR-PCA	glutamine	HMDB0000641	phenylalanine	HMDB0000159	met-d-Gln	bioa_016	12:55949170-57674145	-0.0586769277543083	0.0251611722553569	0.0196984456301946
MR-PCA	glutamine	HMDB0000641	phenylalanine	HMDB0000159	met-d-Gln	bioa_016	12:59330993-60240767	0.0726704282389458	0.086756349217165	0.40223395739157
MR-PCA	glutamine	HMDB0000641	phenylalanine	HMDB0000159	met-d-Gln	bioa_016	12:121134495-121634495	-0.509929533652128	0.181557822505549	0.004975212118156
MR-PCA	glutamine	HMDB0000641	phenylalanine	HMDB0000159	met-d-Gln	bioa_016	14:21242229-21782312	-0.0261310036866701	0.104803050714506	0.803102139382458
MR-PCA	glutamine	HMDB0000641	phenylalanine	HMDB0000159	met-d-Gln	bioa_016	14:74940531-75440531	-0.167901592579	0.174473251939307	0.335881710913123
MR-PCA	glutamine	HMDB0000641	phenylalanine	HMDB0000159	met-d-Gln	bioa_016	14:100545139-101045139	-0.422873891577357	0.196323570584579	0.031242999942127
MR-PCA	glutamine	HMDB0000641	phenylalanine	HMDB0000159	met-d-Gln	bioa_016	16:70118909-70618909	0.363357886513045	0.202644128038449	0.0729595387084765
MR-PCA	glutamine	HMDB0000641	phenylalanine	HMDB0000159	met-d-Gln	bioa_016	17:25345818-25845818	-0.365538978538809	0.155374826930355	0.0186413339376071
MR-PCA	glutamine	HMDB0000641	phenylalanine	HMDB0000159	met-d-Gln	bioa_016	18:31306350-31806350	-0.0528531486847956	0.161367630148361	0.743265140722744
MR-PCA	glutamine	HMDB0000641	phenylalanine	HMDB0000159	met-d-Gln	bioa_016	20:55862882-56362882	-0.289025908334679	0.142115895987459	0.0419784372496829
MR-PCA	glutamine	HMDB0000641	phenylalanine	HMDB0000159	met-d-Gln	bioa_016	22:44074730-44574730	0.249349762069766	0.161624043441502	0.122885034175525
MR-PCA	biliverdin	HMDB0001008	5-methylthioadenosine (mta)	HMDB0001173	GCST90200706	GCST90200359	2:233898737-234978158	0.0149524786217163	0.0267673140824214	0.576428186601877
MR-PCA	biliverdin	HMDB0001008	5-methylthioadenosine (mta)	HMDB0001173	GCST90200706	GCST90200359	12:21102315-21602315	-0.340057504756088	0.108245479773755	0.0016806184911571
MR-PCA	paraxanthine	HMDB0001860	glutamate	HMDB0000148	GCST90199654	GCST90200412	19:41091229-41591229	0.0234905837866245	0.0909989707672078	0.796297933468962
MR-PCA	1-stearoyl-2-oleoyl-gps (18:0/18:1)	HMDB0010163	citrulline	HMDB0000904	GCST90199652	GCST90200403	3:56598999-57098999	0.0526115696239674	0.100626135316045	0.601084210770615
MR-PCA	kynurenine	HMDB0000684	asparagine	HMDB0000168	M15140	M34283	8:39556267-40056267	-0.0140146623804079	0.139998829261292	0.920260514587247
MR-PCA	kynurenine	HMDB0000684	asparagine	HMDB0000168	M15140	M34283	12:111634608-112134608	-0.0088470950092248	0.112269023810264	0.937189607403165
MR-PCA	kynurenine	HMDB0000684	asparagine	HMDB0000168	M15140	M34283	12:112341686-113156415	0.0221748594158045	0.140131701906739	0.874265329860952
MR-PCA	kynurenine	HMDB0000684	asparagine	HMDB0000168	M15140	M34283	16:87628822-88128822	-0.113486705330101	0.0846725313435261	0.180147403283793
MR-PCA	biliverdin	HMDB0001008	3-methyl-2-oxovalerate	HMDB0000491	M02137	M15676	2:234046650-234918570	0.0219328736082174	0.0329478703512903	0.505613034947424
MR-PCA	spermidine	HMDB0001257	glycohyocholate	HMDB0000138	bioa_033	GCST90199935	1:247760300-248289451	-0.0778333392082952	0.087846797023558	0.375610920482267
MR-PCA	spermidine	HMDB0001257	glycohyocholate	HMDB0000138	bioa_033	GCST90199935	19:54070939-54570939	0.0480044890750129	0.114111422769038	0.673988154662373
MR-PCA	citrate	HMDB0000094	phosphoethanolamine	HMDB0000224	met-d-Citrate	GCST90200281	1:206967359-207467359	-0.142850397763805	0.269146821525678	0.595590172811066
MR-PCA	citrate	HMDB0000094	phosphoethanolamine	HMDB0000224	met-d-Citrate	GCST90200281	2:6909613-7409613	0.0510139322150226	0.329033600809533	0.876788434793467
MR-PCA	citrate	HMDB0000094	phosphoethanolamine	HMDB0000224	met-d-Citrate	GCST90200281	2:211290507-211790507	0.0320810222389865	0.384575506032486	0.93351813717402
MR-PCA	citrate	HMDB0000094	phosphoethanolamine	HMDB0000224	met-d-Citrate	GCST90200281	2:241907241-242693157	-0.460454830437587	0.394554959055725	0.243200960101061
MR-PCA	citrate	HMDB0000094	phosphoethanolamine	HMDB0000224	met-d-Citrate	GCST90200281	4:77164144-77664144	0.11635285012953	0.488857925833105	0.811873694828178
MR-PCA	citrate	HMDB0000094	phosphoethanolamine	HMDB0000224	met-d-Citrate	GCST90200281	5:14438417-15122542	0.252941303441701	0.131301208303182	0.0540519238698545
MR-PCA	citrate	HMDB0000094	phosphoethanolamine	HMDB0000224	met-d-Citrate	GCST90200281	5:43252947-44074677	0.69983763825854	0.319654871406962	0.0285711278237573
MR-PCA	citrate	HMDB0000094	phosphoethanolamine	HMDB0000224	met-d-Citrate	GCST90200281	5:176569252-177069252	0.15476519735438	0.560959065991183	0.782629541589828
MR-PCA	citrate	HMDB0000094	phosphoethanolamine	HMDB0000224	met-d-Citrate	GCST90200281	6:18111878-18611878	-0.356706827824763	0.354234026807799	0.313944049584997
MR-PCA	citrate	HMDB0000094	phosphoethanolamine	HMDB0000224	met-d-Citrate	GCST90200281	6:160159894-160659894	0.228080416515403	0.318589550521508	0.474048917012779
MR-PCA	citrate	HMDB0000094	phosphoethanolamine	HMDB0000224	met-d-Citrate	GCST90200281	7:72772933-73272933	-0.354678382631142	0.350396696735672	0.311433096211395
MR-PCA	citrate	HMDB0000094	phosphoethanolamine	HMDB0000224	met-d-Citrate	GCST90200281	8:126256694-126756694	-0.950204730611937	0.344881258662912	0.0058662565656168
MR-PCA	citrate	HMDB0000094	phosphoethanolamine	HMDB0000224	met-d-Citrate	GCST90200281	9:95648531-96148531	0.138704259998362	0.315822879999416	0.660528437110739
MR-PCA	citrate	HMDB0000094	phosphoethanolamine	HMDB0000224	met-d-Citrate	GCST90200281	10:5959218-6459218	0.323081499295392	0.249851219179929	0.195978014578587
MR-PCA	citrate	HMDB0000094	phosphoethanolamine	HMDB0000224	met-d-Citrate	GCST90200281	10:64654071-65607438	-0.622795101551105	0.381604684796469	0.102670512546367
MR-PCA	citrate	HMDB0000094	phosphoethanolamine	HMDB0000224	met-d-Citrate	GCST90200281	10:94589724-95089724	0.323052044848682	0.389618773001143	0.407020057699536
MR-PCA	citrate	HMDB0000094	phosphoethanolamine	HMDB0000224	met-d-Citrate	GCST90200281	11:61356683-61856683	0.50658778315855	0.444581348010887	0.254506541600759
MR-PCA	citrate	HMDB0000094	phosphoethanolamine	HMDB0000224	met-d-Citrate	GCST90200281	12:20812570-21569526	0.104370021086896	0.362257702494053	0.773262634448173
MR-PCA	citrate	HMDB0000094	phosphoethanolamine	HMDB0000224	met-d-Citrate	GCST90200281	12:120844110-121665390	-0.267933552098299	0.307937561452054	0.384250939532771
MR-PCA	citrate	HMDB0000094	phosphoethanolamine	HMDB0000224	met-d-Citrate	GCST90200281	14:94594947-95094947	0.117250402694765	0.294570502298329	0.690601801982694
MR-PCA	citrate	HMDB0000094	phosphoethanolamine	HMDB0000224	met-d-Citrate	GCST90200281	14:102387585-102887585	-0.34117972543786	0.477267208512188	0.474694922895
MR-PCA	citrate	HMDB0000094	phosphoethanolamine	HMDB0000224	met-d-Citrate	GCST90200281	15:42429423-42929423	0.165574787219146	0.452740831429429	0.714576640945972
MR-PCA	citrate	HMDB0000094	phosphoethanolamine	HMDB0000224	met-d-Citrate	GCST90200281	15:43028726-45186579	0.431372613649252	0.332871367870851	0.195005169379624
MR-PCA	citrate	HMDB0000094	phosphoethanolamine	HMDB0000224	met-d-Citrate	GCST90200281	16:58436602-58936602	0.444569196305529	0.433268397380237	0.304852615742654
MR-PCA	citrate	HMDB0000094	phosphoethanolamine	HMDB0000224	met-d-Citrate	GCST90200281	17:6092241-7020419	0.0226658369751454	0.0771203858987129	0.768832776722086
MR-PCA	citrate	HMDB0000094	phosphoethanolamine	HMDB0000224	met-d-Citrate	GCST90200281	17:57343504-58184169	-0.341918570682658	0.414122621481135	0.40900509076594
MR-PCA	citrate	HMDB0000094	phosphoethanolamine	HMDB0000224	met-d-Citrate	GCST90200281	18:76910235-77410235	-0.0659214568248702	0.327462196558069	0.840456083389923
MR-PCA	citrate	HMDB0000094	phosphoethanolamine	HMDB0000224	met-d-Citrate	GCST90200281	20:62104494-62604494	0.144215031882759	0.406113658530717	0.722507165780131
MR-PCA	citrate	HMDB0000094	phosphoethanolamine	HMDB0000224	met-d-Citrate	GCST90200281	22:18883605-19740639	0.0344605308164729	0.182804321520907	0.850476499136422
MR-PCA	lactate	HMDB0000190	retinol (vitamin a)	HMDB0000305	met-d-Lactate	GCST90200405	2:27348097-28101918	1.10786965647332	0.417611160164425	0.0079809731835699
MR-PCA	lactate	HMDB0000190	retinol (vitamin a)	HMDB0000305	met-d-Lactate	GCST90200405	6:135171067-135671067	-0.284977663190304	0.396134510258518	0.471896834706455
MR-PCA	lactate	HMDB0000190	retinol (vitamin a)	HMDB0000305	met-d-Lactate	GCST90200405	8:106333124-106833124	0.16849633007591	0.516117665050767	0.744069668843152
MR-PCA	lactate	HMDB0000190	retinol (vitamin a)	HMDB0000305	met-d-Lactate	GCST90200405	9:4513176-5186407	0.161275568874992	0.269288891255299	0.549243405294184
MR-PCA	lactate	HMDB0000190	retinol (vitamin a)	HMDB0000305	met-d-Lactate	GCST90200405	10:2727379-3389269	0.254974493812326	0.234352628585176	0.276597304160039
MR-PCA	lactate	HMDB0000190	retinol (vitamin a)	HMDB0000305	met-d-Lactate	GCST90200405	11:118839742-119339742	0.502184490870391	0.421163782457889	0.233114865862934
MR-PCA	lactate	HMDB0000190	retinol (vitamin a)	HMDB0000305	met-d-Lactate	GCST90200405	12:111682800-113133476	0.066120197970572	0.339757252603717	0.845698183909431
MR-PCA	lactate	HMDB0000190	retinol (vitamin a)	HMDB0000305	met-d-Lactate	GCST90200405	20:8379807-8879807	-0.713972259481843	0.359578583310109	0.0470799122538484
MR-PCA	lactate	HMDB0000190	retinol (vitamin a)	HMDB0000305	met-d-Lactate	GCST90200405	22:21708872-22208872	0.248414834693842	0.609911332429018	0.683790132337012
MR-PCA	dihydroorotate	HMDB03349	glutamate	HMDB0000148	GCST90200444	bioa_007	5:53379047-53879047	-0.0397498378179248	0.0544270453161667	0.465186992365972
MR-PCA	dihydroorotate	HMDB03349	glutamate	HMDB0000148	GCST90200444	bioa_007	10:104381189-105206827	-0.0361376152678285	0.0709982242852226	0.610756971815752
MR-PCA	dihydroorotate	HMDB03349	glutamate	HMDB0000148	GCST90200444	bioa_007	10:125910495-126410495	0.0326140071918231	0.0531239054210099	0.539265964401448
MR-PCA	dihydroorotate	HMDB03349	glutamate	HMDB0000148	GCST90200444	bioa_007	11:122683181-123183181	-0.0569962718248729	0.0715726673313907	0.425833679567023
MR-PCA	dihydroorotate	HMDB03349	glutamate	HMDB0000148	GCST90200444	bioa_007	15:77921365-78954732	0.0113296258368924	0.0246402296503379	0.645658377732341
MR-PCA	serine	HMDB0000187	alpha-aminoadipic acid	HMDB0000510	M32315	bioa_025	1:119966025-120466025	-0.0926307377684644	0.0618814518757465	0.134417629776636
MR-PCA	serine	HMDB0000187	alpha-aminoadipic acid	HMDB0000510	M32315	bioa_025	2:211323559-211823559	-0.0153759586396471	0.0842431282471196	0.855175564964549
MR-PCA	serine	HMDB0000187	alpha-aminoadipic acid	HMDB0000510	M32315	bioa_025	7:55822010-56322010	-0.0846358861561718	0.0943724988794809	0.369810779529307
MR-PCA	caffeine	HMDB0001847	threonine	HMDB0000167	GCST90200436	GCST90200432	15:56384745-56884745	-0.0357008623574255	0.110209360873063	0.745985919153265
MR-PCA	caffeine	HMDB0001847	threonine	HMDB0000167	GCST90200436	GCST90200432	15:57044800-57544800	-0.0783783246476884	0.12742703130784	0.538499265961992
MR-PCA	alanine	HMDB0000161	biliverdin	HMDB0001008	met-d-Ala	M02137	1:206970800-207470800	-0.478795973759873	0.381841368661535	0.209873517328478
MR-PCA	alanine	HMDB0000161	biliverdin	HMDB0001008	met-d-Ala	M02137	2:27480940-28253616	-0.695985442966584	0.352121088615784	0.0480923563347306
MR-PCA	alanine	HMDB0000161	biliverdin	HMDB0001008	met-d-Ala	M02137	2:64970910-65916674	-0.129247837379866	0.308525023642437	0.675273333776903
MR-PCA	alanine	HMDB0000161	biliverdin	HMDB0001008	met-d-Ala	M02137	3:122879946-123379946	-0.20998383047555	0.611925497681752	0.731483655620037
MR-PCA	alanine	HMDB0000161	biliverdin	HMDB0001008	met-d-Ala	M02137	3:159754026-160551365	-0.738367182381944	0.502557249121607	0.141773116058018
MR-PCA	alanine	HMDB0000161	biliverdin	HMDB0001008	met-d-Ala	M02137	4:88958565-89458565	0.480620562729032	0.562438422459454	0.392811337670406
MR-PCA	alanine	HMDB0000161	biliverdin	HMDB0001008	met-d-Ala	M02137	5:35692098-36469710	0.424204611239152	0.562904810922468	0.451089929069954
MR-PCA	alanine	HMDB0000161	biliverdin	HMDB0001008	met-d-Ala	M02137	6:20453952-20953952	-0.286006809450556	0.498442533261105	0.566102491771818
MR-PCA	alanine	HMDB0000161	biliverdin	HMDB0001008	met-d-Ala	M02137	8:17128898-17669461	-0.0716408704088208	0.419095179861794	0.86426955499506
MR-PCA	alanine	HMDB0000161	biliverdin	HMDB0001008	met-d-Ala	M02137	8:49725746-50225746	0.0121683339535905	0.646685522599375	0.984987520887828
MR-PCA	alanine	HMDB0000161	biliverdin	HMDB0001008	met-d-Ala	M02137	8:117935733-118435733	0.528160814554779	0.506462903969645	0.297021451083644
MR-PCA	alanine	HMDB0000161	biliverdin	HMDB0001008	met-d-Ala	M02137	8:145497920-145997920	-0.087279749973401	0.566379328251736	0.877529920076327
MR-PCA	alanine	HMDB0000161	biliverdin	HMDB0001008	met-d-Ala	M02137	9:4033137-4533137	-0.128553810586565	0.511433051450396	0.801535792308866
MR-PCA	alanine	HMDB0000161	biliverdin	HMDB0001008	met-d-Ala	M02137	11:8005408-8505408	0.149999039966106	0.456351836484419	0.742388763245415
MR-PCA	alanine	HMDB0000161	biliverdin	HMDB0001008	met-d-Ala	M02137	12:46544011-47796599	0.0277554746002654	0.265694031317497	0.916801096009048
MR-PCA	alanine	HMDB0000161	biliverdin	HMDB0001008	met-d-Ala	M02137	12:56610577-57110577	0.342525176963129	0.273738950993618	0.210830870946769
MR-PCA	alanine	HMDB0000161	biliverdin	HMDB0001008	met-d-Ala	M02137	12:59740767-60240767	-0.209569647533915	0.463480236039841	0.65114995455455
MR-PCA	alanine	HMDB0000161	biliverdin	HMDB0001008	met-d-Ala	M02137	12:122367989-122867989	1.15152127702459	0.53599494550139	0.0316835127489645
MR-PCA	alanine	HMDB0000161	biliverdin	HMDB0001008	met-d-Ala	M02137	16:69383883-70933639	0.118991848094495	0.287600919613707	0.679064927755443
MR-PCA	alanine	HMDB0000161	biliverdin	HMDB0001008	met-d-Ala	M02137	17:79391534-79891534	-0.50907600765544	0.575172711693529	0.376111475175825
MR-PCA	alanine	HMDB0000161	biliverdin	HMDB0001008	met-d-Ala	M02137	21:32796216-33296216	0.371302031790481	0.701617401840321	0.596660683449982
MR-PCA	alanine	HMDB0000161	biliverdin	HMDB0001008	met-d-Ala	M02137	22:18934095-19434095	0.530657996701979	0.688250171750718	0.440692192626863
MR-PCA	arachidonate (20:4n6)	HMDB0001043	sphingosine 1-phosphate	HMDB0000277	GCST90200358	GCST90199657	11:61052244-62029047	-0.103529939482905	0.0487147333441449	0.0335675513602773
MR-PCA	histidine	HMDB0000177	1-(1-enyl-stearoyl)-2-arachidonoyl-gpe (p-18:0/20:4)*	HMDB0005779	bioa_009	GCST90200058	2:27492603-27992603	1.67380320100172	0.50901449188683	0.0010078674119549
MR-PCA	histidine	HMDB0000177	1-(1-enyl-stearoyl)-2-arachidonoyl-gpe (p-18:0/20:4)*	HMDB0005779	bioa_009	GCST90200058	2:211331245-211831245	0.041349674683767	0.317928931735832	0.896519360204243
MR-PCA	histidine	HMDB0000177	1-(1-enyl-stearoyl)-2-arachidonoyl-gpe (p-18:0/20:4)*	HMDB0005779	bioa_009	GCST90200058	3:186208322-186708322	-0.111999946060805	0.294294236489232	0.703521365909061
MR-PCA	histidine	HMDB0000177	1-(1-enyl-stearoyl)-2-arachidonoyl-gpe (p-18:0/20:4)*	HMDB0005779	bioa_009	GCST90200058	4:186893802-187393802	0.0646758733933043	0.234911677158112	0.783070431491945
MR-PCA	histidine	HMDB0000177	1-(1-enyl-stearoyl)-2-arachidonoyl-gpe (p-18:0/20:4)*	HMDB0005779	bioa_009	GCST90200058	12:56615040-57115040	0.709570414383686	0.426247159576552	0.0959741365969079
MR-PCA	histidine	HMDB0000177	1-(1-enyl-stearoyl)-2-arachidonoyl-gpe (p-18:0/20:4)*	HMDB0005779	bioa_009	GCST90200058	12:96083535-96730076	0.2068547320598	0.150565766083579	0.169488349058024
MR-PCA	histidine	HMDB0000177	1-(1-enyl-stearoyl)-2-arachidonoyl-gpe (p-18:0/20:4)*	HMDB0005779	bioa_009	GCST90200058	14:21229605-21729605	0.687421805143372	0.31729885987022	0.0302744853569817
MR-PCA	histidine	HMDB0000177	1-(1-enyl-stearoyl)-2-arachidonoyl-gpe (p-18:0/20:4)*	HMDB0005779	bioa_009	GCST90200058	15:58473939-58973939	-0.352290907292206	0.34497202517945	0.307152174410139
MR-PCA	tyrosine	HMDB0000158	glutamine	HMDB0000641	met-d-Tyr	met-d-Gln	2:211293055-211793055	0.203408076305895	0.115092150583258	0.0771696834254005
MR-PCA	tyrosine	HMDB0000158	glutamine	HMDB0000641	met-d-Tyr	met-d-Gln	3:135701113-136607693	-0.404621151031029	0.120976656281238	0.0008239486877955
MR-PCA	tyrosine	HMDB0000158	glutamine	HMDB0000641	met-d-Tyr	met-d-Gln	3:186140627-186640627	0.247568410098908	0.112889032993892	0.0283056171659341
MR-PCA	tyrosine	HMDB0000158	glutamine	HMDB0000641	met-d-Tyr	met-d-Gln	4:99789651-100289651	0.279735315046415	0.104067928128863	0.0071879898574206
MR-PCA	tyrosine	HMDB0000158	glutamine	HMDB0000641	met-d-Tyr	met-d-Gln	4:124511762-125011762	0.202063132541121	0.14403945712623	0.160666998478757
MR-PCA	tyrosine	HMDB0000158	glutamine	HMDB0000641	met-d-Tyr	met-d-Gln	5:89941256-90441256	0.515712069562008	0.108775159002604	2.12578697686812e-06
MR-PCA	tyrosine	HMDB0000158	glutamine	HMDB0000641	met-d-Tyr	met-d-Gln	6:43031486-43531486	-0.170159816059181	0.11827480716504	0.150240689591154
MR-PCA	tyrosine	HMDB0000158	glutamine	HMDB0000641	met-d-Tyr	met-d-Gln	6:110683901-112778738	-0.0957786196953618	0.0267017849493188	0.0003345371217388
MR-PCA	tyrosine	HMDB0000158	glutamine	HMDB0000641	met-d-Tyr	met-d-Gln	7:25715759-26215759	-0.445082163293046	0.115320779006312	0.0001136127395533
MR-PCA	tyrosine	HMDB0000158	glutamine	HMDB0000641	met-d-Tyr	met-d-Gln	7:27916442-28416442	0.236885201132474	0.113890627913689	0.0375314163075931
MR-PCA	tyrosine	HMDB0000158	glutamine	HMDB0000641	met-d-Tyr	met-d-Gln	8:126236230-126736230	-0.570750932099929	0.095390051672316	2.18610301493842e-09
MR-PCA	tyrosine	HMDB0000158	glutamine	HMDB0000641	met-d-Tyr	met-d-Gln	9:21884651-22384651	0.503378068500429	0.111653294059445	6.5317357065693e-06
MR-PCA	tyrosine	HMDB0000158	glutamine	HMDB0000641	met-d-Tyr	met-d-Gln	10:64760672-65511176	0.289393192369449	0.117915583643649	0.0141182551546223
MR-PCA	tyrosine	HMDB0000158	glutamine	HMDB0000641	met-d-Tyr	met-d-Gln	11:8005408-8505408	0.805112978004688	0.0880291924258717	5.90932107832304e-20
MR-PCA	tyrosine	HMDB0000158	glutamine	HMDB0000641	met-d-Tyr	met-d-Gln	11:61320783-61820783	0.078774671640136	0.102560635411324	0.442440244374687
MR-PCA	tyrosine	HMDB0000158	glutamine	HMDB0000641	met-d-Tyr	met-d-Gln	12:21081549-21581549	-0.132869604719879	0.0870468504322831	0.126906582885471
MR-PCA	tyrosine	HMDB0000158	glutamine	HMDB0000641	met-d-Tyr	met-d-Gln	12:46690648-47449549	1.62510159895675	0.101350872453201	7.347629808939621e-58
MR-PCA	tyrosine	HMDB0000158	glutamine	HMDB0000641	met-d-Tyr	met-d-Gln	12:56615040-57115040	-3.63995407437056	0.0781639869510613	0.0
MR-PCA	tyrosine	HMDB0000158	glutamine	HMDB0000641	met-d-Tyr	met-d-Gln	12:59740603-60240603	1.28719875022784	0.130931111549833	8.26984376837228e-23
MR-PCA	tyrosine	HMDB0000158	glutamine	HMDB0000641	met-d-Tyr	met-d-Gln	12:103059922-103559922	0.0761727404307286	0.117498983872379	0.516801120073828
MR-PCA	tyrosine	HMDB0000158	glutamine	HMDB0000641	met-d-Tyr	met-d-Gln	12:121174574-121674574	0.28130613733466	0.0674530756267909	3.04068808915234e-05
MR-PCA	tyrosine	HMDB0000158	glutamine	HMDB0000641	met-d-Tyr	met-d-Gln	12:122076812-122576812	0.25050080174673	0.109421990410688	0.0220613763427447
MR-PCA	tyrosine	HMDB0000158	glutamine	HMDB0000641	met-d-Tyr	met-d-Gln	14:102441854-102941854	0.185506889746049	0.151531058296511	0.220870397319547
MR-PCA	tyrosine	HMDB0000158	glutamine	HMDB0000641	met-d-Tyr	met-d-Gln	16:70194094-72795019	-0.0682630359012633	0.035351544276636	0.0534858373635147
MR-PCA	tyrosine	HMDB0000158	glutamine	HMDB0000641	met-d-Tyr	met-d-Gln	16:79505446-80005446	-0.153442359994091	0.106747281121876	0.150594211734251
MR-PCA	tyrosine	HMDB0000158	glutamine	HMDB0000641	met-d-Tyr	met-d-Gln	19:45175460-45675460	-0.0112986344442509	0.0983384191066955	0.908528011505348
MR-PCA	tyrosine	HMDB0000158	glutamine	HMDB0000641	met-d-Tyr	met-d-Gln	20:42792364-43292364	0.0225520953547632	0.0908320170123717	0.803915028209682
MR-PCA	tyrosine	HMDB0000158	glutamine	HMDB0000641	met-d-Tyr	met-d-Gln	22:31926825-32426825	0.543942062831104	0.134199463899331	5.05140549969699e-05
MR-PCA	tyrosine	HMDB0000158	glutamine	HMDB0000641	met-d-Tyr	met-d-Gln	22:44074855-44574855	0.568400459477655	0.114598814385882	7.05237747953938e-07
MR-PCA	pyruvate	HMDB0000243	citrulline	HMDB0000904	met-d-Pyruvate	bioa_005	1:154991807-156271079	0.22187308896127	0.18261119729079	0.224365079974633
MR-PCA	pyruvate	HMDB0000243	citrulline	HMDB0000904	met-d-Pyruvate	bioa_005	1:207429229-207929229	0.361939729076246	0.293771441892945	0.217932156650725
MR-PCA	pyruvate	HMDB0000243	citrulline	HMDB0000904	met-d-Pyruvate	bioa_005	2:27480940-28253616	-0.936493733853429	0.239052989512616	8.9466384702254e-05
MR-PCA	pyruvate	HMDB0000243	citrulline	HMDB0000904	met-d-Pyruvate	bioa_005	2:60468043-60968043	0.544000455804355	0.255374215528539	0.0331543612270558
MR-PCA	pyruvate	HMDB0000243	citrulline	HMDB0000904	met-d-Pyruvate	bioa_005	2:173097338-173854224	0.001026026941788	0.103853749344959	0.992117398324674
MR-PCA	pyruvate	HMDB0000243	citrulline	HMDB0000904	met-d-Pyruvate	bioa_005	3:56611222-57111222	-0.107964703498056	0.205416382417944	0.599173420642785
MR-PCA	pyruvate	HMDB0000243	citrulline	HMDB0000904	met-d-Pyruvate	bioa_005	5:131157493-131957429	-0.168504850666735	0.221983322118638	0.447799985354516
MR-PCA	pyruvate	HMDB0000243	citrulline	HMDB0000904	met-d-Pyruvate	bioa_005	8:106322270-106822270	-0.234067072742085	0.245572652781577	0.340515109725707
MR-PCA	pyruvate	HMDB0000243	citrulline	HMDB0000904	met-d-Pyruvate	bioa_005	9:135611502-136391870	-0.719142269542717	0.188912230719688	0.0001408030375848
MR-PCA	pyruvate	HMDB0000243	citrulline	HMDB0000904	met-d-Pyruvate	bioa_005	10:2869150-3388009	0.0934980861101366	0.0939066750150721	0.319420722868521
MR-PCA	pyruvate	HMDB0000243	citrulline	HMDB0000904	met-d-Pyruvate	bioa_005	11:56961646-57461646	-0.165947109461225	0.310012304313763	0.592447950600319
MR-PCA	pyruvate	HMDB0000243	citrulline	HMDB0000904	met-d-Pyruvate	bioa_005	12:48145900-49077761	-0.109287641148844	0.101215514601994	0.280252689077102
MR-PCA	pyruvate	HMDB0000243	citrulline	HMDB0000904	met-d-Pyruvate	bioa_005	16:69379588-70929689	-0.327696635709714	0.167691528356708	0.0506819043004415
MR-PCA	pyruvate	HMDB0000243	citrulline	HMDB0000904	met-d-Pyruvate	bioa_005	18:43532791-44032791	0.319213651582182	0.340663096412542	0.348739940017719
MR-PCA	pyruvate	HMDB0000243	citrulline	HMDB0000904	met-d-Pyruvate	bioa_005	21:45449580-45972811	0.072219514995902	0.154026259646817	0.639156886861285
MR-PCA	creatinine	HMDB0000562	cortisone	HMDB0002802	met-d-Creatinine	M01769	1:62775942-63275942	0.0718894549006464	0.554158340228392	0.896782197577811
MR-PCA	creatinine	HMDB0000562	cortisone	HMDB0002802	met-d-Creatinine	M01769	1:78344069-78844069	-0.251389586613501	0.607946831619264	0.679236018889111
MR-PCA	creatinine	HMDB0000562	cortisone	HMDB0002802	met-d-Creatinine	M01769	1:150079982-151190625	-0.306497982976193	0.456735611617105	0.502180935840692
MR-PCA	creatinine	HMDB0000562	cortisone	HMDB0002802	met-d-Creatinine	M01769	1:212502129-213002129	-0.186397920261157	0.510013559516797	0.714755819445907
MR-PCA	creatinine	HMDB0000562	cortisone	HMDB0002802	met-d-Creatinine	M01769	2:15538692-16038692	0.818600891575503	0.537754533671011	0.127944563518586
MR-PCA	creatinine	HMDB0000562	cortisone	HMDB0002802	met-d-Creatinine	M01769	2:18426203-18926203	-0.545592019242944	0.548426898635782	0.319818520181051
MR-PCA	creatinine	HMDB0000562	cortisone	HMDB0002802	met-d-Creatinine	M01769	2:54331356-54831356	-0.367925990726423	0.565584041511132	0.515353806848589
MR-PCA	creatinine	HMDB0000562	cortisone	HMDB0002802	met-d-Creatinine	M01769	2:73303397-74097901	-0.910250310498077	0.58643740610367	0.120621649425015
MR-PCA	creatinine	HMDB0000562	cortisone	HMDB0002802	met-d-Creatinine	M01769	2:121056440-121556440	-0.265218455698275	0.473698637265379	0.575555441114659
MR-PCA	creatinine	HMDB0000562	cortisone	HMDB0002802	met-d-Creatinine	M01769	2:176734544-177234544	-0.0774029070648433	0.446745340567354	0.862447398921112
MR-PCA	creatinine	HMDB0000562	cortisone	HMDB0002802	met-d-Creatinine	M01769	2:211293055-211793055	-0.172398713688188	0.468207398955857	0.712716547229011
MR-PCA	creatinine	HMDB0000562	cortisone	HMDB0002802	met-d-Creatinine	M01769	2:217394852-217894852	-0.432028503120168	0.621020099619677	0.486632036986532
MR-PCA	creatinine	HMDB0000562	cortisone	HMDB0002802	met-d-Creatinine	M01769	2:220108198-220608198	-0.0910066014666342	0.569232427533409	0.872978757470188
MR-PCA	creatinine	HMDB0000562	cortisone	HMDB0002802	met-d-Creatinine	M01769	3:38187471-38687471	0.153877032613291	0.576476562487193	0.789525536975989
MR-PCA	creatinine	HMDB0000562	cortisone	HMDB0002802	met-d-Creatinine	M01769	3:121465319-121965319	0.511769891238184	0.674291740196123	0.44786811719879
MR-PCA	creatinine	HMDB0000562	cortisone	HMDB0002802	met-d-Creatinine	M01769	3:141462708-141962708	-0.0672695853787178	0.519504244354553	0.896971489491083
MR-PCA	creatinine	HMDB0000562	cortisone	HMDB0002802	met-d-Creatinine	M01769	3:185024780-185524780	0.0208015476435594	0.640400467491377	0.97408759608407
MR-PCA	creatinine	HMDB0000562	cortisone	HMDB0002802	met-d-Creatinine	M01769	4:76880934-77664144	0.285600698114686	0.271035481396674	0.292002358906894
MR-PCA	creatinine	HMDB0000562	cortisone	HMDB0002802	met-d-Creatinine	M01769	4:103323863-104102802	0.110068450336605	0.519231602567276	0.832120030229944
MR-PCA	creatinine	HMDB0000562	cortisone	HMDB0002802	met-d-Creatinine	M01769	5:39144851-39644851	-0.454211316621444	0.437290447499269	0.298946697447443
MR-PCA	creatinine	HMDB0000562	cortisone	HMDB0002802	met-d-Creatinine	M01769	5:53045546-53835870	0.324810597670476	0.36951567486746	0.379392003116281
MR-PCA	creatinine	HMDB0000562	cortisone	HMDB0002802	met-d-Creatinine	M01769	5:176565124-177065124	-0.224129607828423	0.377474136788561	0.552671646046392
MR-PCA	creatinine	HMDB0000562	cortisone	HMDB0002802	met-d-Creatinine	M01769	6:43556335-44056335	0.008537051175694	0.476563805543637	0.985707649307832
MR-PCA	creatinine	HMDB0000562	cortisone	HMDB0002802	met-d-Creatinine	M01769	6:108750742-109250742	-0.179198687707347	0.529477692041964	0.735028422314988
MR-PCA	creatinine	HMDB0000562	cortisone	HMDB0002802	met-d-Creatinine	M01769	6:133547208-134047208	0.273365800053191	0.497519772161346	0.582691757812216
MR-PCA	creatinine	HMDB0000562	cortisone	HMDB0002802	met-d-Creatinine	M01769	6:160418389-160927934	0.292141856419882	0.290695951322604	0.314909397029097
MR-PCA	creatinine	HMDB0000562	cortisone	HMDB0002802	met-d-Creatinine	M01769	7:25488956-25988956	-0.426619197211127	0.502084429453978	0.395494049965152
MR-PCA	creatinine	HMDB0000562	cortisone	HMDB0002802	met-d-Creatinine	M01769	7:76984640-77791673	-0.737902982591001	0.581481966200454	0.204439611930889
MR-PCA	creatinine	HMDB0000562	cortisone	HMDB0002802	met-d-Creatinine	M01769	7:128492221-128992221	0.170430591436088	0.60056563140354	0.776576332453034
MR-PCA	creatinine	HMDB0000562	cortisone	HMDB0002802	met-d-Creatinine	M01769	7:151165041-151665041	0.297864012127921	0.306484260910922	0.331113353549471
MR-PCA	creatinine	HMDB0000562	cortisone	HMDB0002802	met-d-Creatinine	M01769	7:155370831-155870831	-0.362749242445866	0.441688424683064	0.411487605472543
MR-PCA	creatinine	HMDB0000562	cortisone	HMDB0002802	met-d-Creatinine	M01769	8:8031142-9250941	-0.125013489063931	0.449324593259054	0.780839381713592
MR-PCA	creatinine	HMDB0000562	cortisone	HMDB0002802	met-d-Creatinine	M01769	8:10561829-11945872	0.0489816665354767	0.480092914113795	0.918736522367123
MR-PCA	creatinine	HMDB0000562	cortisone	HMDB0002802	met-d-Creatinine	M01769	8:19609539-20109539	-0.217256562760628	0.489601175322307	0.657229188111328
MR-PCA	creatinine	HMDB0000562	cortisone	HMDB0002802	met-d-Creatinine	M01769	8:23527006-24027006	-0.264399683012261	0.53454995006997	0.620867606881551
MR-PCA	creatinine	HMDB0000562	cortisone	HMDB0002802	met-d-Creatinine	M01769	9:71184707-71684707	-0.284486385884362	0.469656938121493	0.544692519685609
MR-PCA	creatinine	HMDB0000562	cortisone	HMDB0002802	met-d-Creatinine	M01769	10:52398454-52898454	0.613793278988691	0.538549037951661	0.254404388650787
MR-PCA	creatinine	HMDB0000562	cortisone	HMDB0002802	met-d-Creatinine	M01769	11:15629946-16129946	1.23519202991429	0.575750045599046	0.0319239480988539
MR-PCA	creatinine	HMDB0000562	cortisone	HMDB0002802	met-d-Creatinine	M01769	11:30504837-31294673	-0.331111094692387	0.452119807899595	0.463953411845912
MR-PCA	creatinine	HMDB0000562	cortisone	HMDB0002802	met-d-Creatinine	M01769	11:116373213-117240760	-0.166390908177857	0.353641208134783	0.637992340897505
MR-PCA	creatinine	HMDB0000562	cortisone	HMDB0002802	met-d-Creatinine	M01769	15:41118334-41871842	-0.639982962739057	0.501979362458143	0.202337958478719
MR-PCA	creatinine	HMDB0000562	cortisone	HMDB0002802	met-d-Creatinine	M01769	15:45400360-46179051	-0.104386815140806	0.325392123667131	0.748359579375189
MR-PCA	creatinine	HMDB0000562	cortisone	HMDB0002802	met-d-Creatinine	M01769	15:53700578-54200578	-0.071235502131419	0.515300690337925	0.890050229816478
MR-PCA	creatinine	HMDB0000562	cortisone	HMDB0002802	met-d-Creatinine	M01769	15:76097375-76597375	-0.336184110973714	0.506956256918543	0.507239455986821
MR-PCA	creatinine	HMDB0000562	cortisone	HMDB0002802	met-d-Creatinine	M01769	16:20142332-21335139	-0.301777828541795	0.271967656005464	0.267167440802107
MR-PCA	creatinine	HMDB0000562	cortisone	HMDB0002802	met-d-Creatinine	M01769	16:89453424-89953424	-0.06030516716491	0.576915280108049	0.916748469232293
MR-PCA	creatinine	HMDB0000562	cortisone	HMDB0002802	met-d-Creatinine	M01769	17:19176536-19724875	0.212465136398366	0.656689214741411	0.746286425650668
MR-PCA	creatinine	HMDB0000562	cortisone	HMDB0002802	met-d-Creatinine	M01769	17:37200083-37954217	0.257159539991366	0.435336156015453	0.554711484140372
MR-PCA	creatinine	HMDB0000562	cortisone	HMDB0002802	met-d-Creatinine	M01769	17:58690466-59700441	0.464253822045432	0.346460250934873	0.180248079567564
MR-PCA	creatinine	HMDB0000562	cortisone	HMDB0002802	met-d-Creatinine	M01769	19:32940263-33709298	0.159349848642902	0.489487167515715	0.74476901912266
MR-PCA	creatinine	HMDB0000562	cortisone	HMDB0002802	met-d-Creatinine	M01769	20:32653904-33537782	-0.763479375143475	0.552695820083234	0.167164140810221
MR-PCA	creatinine	HMDB0000562	cortisone	HMDB0002802	met-d-Creatinine	M01769	22:38345240-38845240	-0.0874622908806579	0.533096009172005	0.869680130694111
MR-PCA	betaine	HMDB0000043	glycerophosphoethanolamine	HMDB0000114	M03141	GCST90199808	2:211337631-211837631	0.189792790314167	0.090771621975075	0.036538603705669
MR-PCA	betaine	HMDB0000043	glycerophosphoethanolamine	HMDB0000114	M03141	GCST90199808	5:78095798-78666416	-0.10361381199181	0.0879229614014042	0.238612731104385
MR-PCA	betaine	HMDB0000043	glycerophosphoethanolamine	HMDB0000114	M03141	GCST90199808	12:30349-530349	-0.314335299489666	0.146938724368484	0.0324172813666145
MR-PCA	tryptophan	HMDB0000929	taurine	HMDB0000251	M00054	GCST90200420	3:189559163-190059163	-0.192341107809304	0.159993010969808	0.229292077689187
MR-PCA	tryptophan	HMDB0000929	taurine	HMDB0000251	M00054	GCST90200420	5:153760041-154260041	0.388996333575999	0.143093619687722	0.0065583742187509
MR-PCA	tryptophan	HMDB0000929	taurine	HMDB0000251	M00054	GCST90200420	6:111281159-111781159	0.0618502038595784	0.143032921409157	0.665436652168507
MR-PCA	tryptophan	HMDB0000929	taurine	HMDB0000251	M00054	GCST90200420	6:125293311-125793311	0.133236008629186	0.167813244780308	0.427222170683408
MR-PCA	tryptophan	HMDB0000929	taurine	HMDB0000251	M00054	GCST90200420	7:14057409-14557409	0.0297381053585056	0.0980658931608752	0.761702274819827
MR-PCA	tryptophan	HMDB0000929	taurine	HMDB0000251	M00054	GCST90200420	11:116404435-116904435	-0.0784350256125587	0.11748467648136	0.50437669923523
MR-PCA	tryptophan	HMDB0000929	taurine	HMDB0000251	M00054	GCST90200420	16:53794515-54294515	-0.259539329271802	0.170181997658936	0.127241829321068
MR-PCA	alanine	HMDB0000161	creatinine	HMDB0000562	bioa_001	M00513	1:206985954-207485954	-0.435403015539997	0.348964608502408	0.212141074099241
MR-PCA	alanine	HMDB0000161	creatinine	HMDB0000562	bioa_001	M00513	2:27143030-28594285	-0.152982439339191	0.279596987430473	0.584273355376018
MR-PCA	alanine	HMDB0000161	creatinine	HMDB0000562	bioa_001	M00513	2:64958074-65458074	-0.0550709205721508	0.282539927829763	0.845460459407117
MR-PCA	alanine	HMDB0000161	creatinine	HMDB0000562	bioa_001	M00513	3:71155270-71655270	0.216052648338043	0.520666058308562	0.67817531803079
MR-PCA	alanine	HMDB0000161	creatinine	HMDB0000562	bioa_001	M00513	4:88976422-89476422	0.568093923876017	0.435760208235455	0.192341102273914
MR-PCA	alanine	HMDB0000161	creatinine	HMDB0000562	bioa_001	M00513	7:72732874-73232874	0.763867655155047	0.461018873418527	0.0975372891386348
MR-PCA	alanine	HMDB0000161	creatinine	HMDB0000562	bioa_001	M00513	8:145568681-146068681	-0.342203194112925	0.518776510988466	0.5094880259094
MR-PCA	alanine	HMDB0000161	creatinine	HMDB0000562	bioa_001	M00513	9:4040541-4540541	-0.0010228112907786	0.466000221990191	0.99824874615124
MR-PCA	alanine	HMDB0000161	creatinine	HMDB0000562	bioa_001	M00513	11:116336283-116836283	0.319763496824886	0.415943608787968	0.442031961478958
MR-PCA	alanine	HMDB0000161	creatinine	HMDB0000562	bioa_001	M00513	12:46636543-47713425	0.0295162209483857	0.20129277830668	0.883421481509639
MR-PCA	alanine	HMDB0000161	creatinine	HMDB0000562	bioa_001	M00513	12:56615040-57115040	-0.0226471267318308	0.267033224279193	0.932412327281438
MR-PCA	alanine	HMDB0000161	creatinine	HMDB0000562	bioa_001	M00513	12:59727701-60227701	0.133026013152207	0.363078637460175	0.714078948289656
MR-PCA	alanine	HMDB0000161	creatinine	HMDB0000562	bioa_001	M00513	14:75116447-75616447	0.545617366993023	0.537668169069695	0.310208525875401
MR-PCA	alanine	HMDB0000161	creatinine	HMDB0000562	bioa_001	M00513	16:69621701-70931491	-0.0764355367877716	0.242168704521859	0.752283901479298
MR-PCA	alanine	HMDB0000161	creatinine	HMDB0000562	bioa_001	M00513	17:40568584-41068584	-0.1274870519263	0.599667313642149	0.831641857889238
MR-PCA	alanine	HMDB0000161	creatinine	HMDB0000562	bioa_001	M00513	22:18906543-19406543	0.328852560965857	0.457298442964087	0.472066844386653
MR-PCA	ornithine	HMDB0000214	n1-methyl-2-pyridone-5-carboxamide	HMDB0004193	GCST90200404	GCST90199778	6:131644358-132144358	0.0991607573854001	0.1066544366789	0.352506391522152
MR-PCA	ornithine	HMDB0000214	n1-methyl-2-pyridone-5-carboxamide	HMDB0004193	GCST90200404	GCST90199778	6:161178041-161678041	-0.0067765226498689	0.0980893966078407	0.944921825367292
MR-PCA	guanidinoacetate	HMDB0000128	n1-methyl-2-pyridone-5-carboxamide	HMDB0004193	GCST90200384	GCST90199778	6:131647278-132147278	-0.102270211087615	0.124556873476741	0.411605029818928
MR-PCA	guanidinoacetate	HMDB0000128	n1-methyl-2-pyridone-5-carboxamide	HMDB0004193	GCST90200384	GCST90199778	11:64893892-65393892	-0.0500513027820901	0.0789784520518874	0.526254659783348
MR-PCA	guanidinoacetate	HMDB0000128	n1-methyl-2-pyridone-5-carboxamide	HMDB0004193	GCST90200384	GCST90199778	12:101043-601043	-0.143001469741458	0.098599043178083	0.146965614018383
MR-PCA	guanidinoacetate	HMDB0000128	n1-methyl-2-pyridone-5-carboxamide	HMDB0004193	GCST90200384	GCST90199778	14:100558168-101058168	-0.131727007864387	0.107290452865219	0.219536790354298
MR-PCA	guanidinoacetate	HMDB0000128	n1-methyl-2-pyridone-5-carboxamide	HMDB0004193	GCST90200384	GCST90199778	20:61898912-62398912	0.0512916858796691	0.0894346651139352	0.566299346257103
MR-PCA	3-(4-hydroxyphenyl)lactate	HMDB0000755	3-methyl-2-oxovalerate	HMDB0000491	M32197	GCST90199631	17:79879970-80379970	-0.0426740725645082	0.13616829864856	0.753982765929959
MR-PCA	n1-methyl-2-pyridone-5-carboxamide	HMDB0004193	kynurenine	HMDB0000684	GCST90199778	M15140	2:135485648-135985648	0.200566488565161	0.162135443320796	0.216075759567794
MR-PCA	methionine	HMDB0000696	glucose	HMDB0000122	M01302	met-d-Glucose	1:213396566-213896566	-0.0126483116293324	0.032632088216691	0.698309477864505
MR-PCA	inositol 1-phosphate (i1p)	HMDB0000213	lactate	HMDB0000190	M01481	met-d-Lactate	1:5349333-5849333	0.0092896044193561	0.0181078088421202	0.607939790249099
MR-PCA	inositol 1-phosphate (i1p)	HMDB0000213	lactate	HMDB0000190	M01481	met-d-Lactate	4:31607204-32397858	-0.0108116926097783	0.0156397357994268	0.489379311588484
MR-PCA	inositol 1-phosphate (i1p)	HMDB0000213	lactate	HMDB0000190	M01481	met-d-Lactate	4:66148855-66648855	0.0113336525724321	0.0186972956256074	0.544404965511203
MR-PCA	inositol 1-phosphate (i1p)	HMDB0000213	lactate	HMDB0000190	M01481	met-d-Lactate	6:20616244-21116244	-0.0119959082862321	0.0216694572143145	0.579862204872468
MR-PCA	inositol 1-phosphate (i1p)	HMDB0000213	lactate	HMDB0000190	M01481	met-d-Lactate	10:114775621-115275621	0.0249652060271539	0.0152018349275107	0.100538305091451
MR-PCA	inositol 1-phosphate (i1p)	HMDB0000213	lactate	HMDB0000190	M01481	met-d-Lactate	12:47079779-47579779	0.0277564819845165	0.0186196357390061	0.13603758189213
MR-PCA	inositol 1-phosphate (i1p)	HMDB0000213	lactate	HMDB0000190	M01481	met-d-Lactate	12:62771708-63271708	0.0183049219624206	0.0148688767785994	0.218289294527452
MR-PCA	inositol 1-phosphate (i1p)	HMDB0000213	lactate	HMDB0000190	M01481	met-d-Lactate	14:96380570-96880570	-0.0091768414031949	0.0178186438859711	0.606543615764649
MR-PCA	inositol 1-phosphate (i1p)	HMDB0000213	lactate	HMDB0000190	M01481	met-d-Lactate	15:77060646-77560646	0.0171621406425714	0.0202080603923852	0.395729936067537
MR-PCA	1-methylxanthine	HMDB0010738	eicosapentaenoate (epa; 20:5n3)	HMDB0001999	M34389	M18467	8:18010431-18510431	-0.0459956817750676	0.0543187338330966	0.39712120296541
MR-PCA	valine	HMDB0000883	phenylpyruvate	HMDB0000205	bioa_022	GCST90200365	2:64958074-65458074	0.0735404657760922	0.220474837504568	0.738715443814884
MR-PCA	valine	HMDB0000883	phenylpyruvate	HMDB0000205	bioa_022	GCST90200365	2:211173777-211673777	0.619301531502228	0.444409428238674	0.16345709039627
MR-PCA	valine	HMDB0000883	phenylpyruvate	HMDB0000205	bioa_022	GCST90200365	4:88972827-89472827	-0.0555246042067702	0.147632535399522	0.706842515832674
MR-PCA	valine	HMDB0000883	phenylpyruvate	HMDB0000205	bioa_022	GCST90200365	11:116381707-116882500	0.187558245889087	0.326608720033153	0.565792033691164
MR-PCA	valine	HMDB0000883	phenylpyruvate	HMDB0000205	bioa_022	GCST90200365	12:56615040-57115040	1.5248987166819	0.582842609211001	0.0088885027186658
MR-PCA	valine	HMDB0000883	phenylpyruvate	HMDB0000205	bioa_022	GCST90200365	16:70059237-70559237	-0.0478392242938153	0.327031854477865	0.883697928740646
MR-PCA	valine	HMDB0000883	phenylpyruvate	HMDB0000205	bioa_022	GCST90200365	17:6883609-7383609	-0.101730557353525	0.34927250125643	0.770849305368791
MR-PCA	valine	HMDB0000883	phenylpyruvate	HMDB0000205	bioa_022	GCST90200365	17:40470632-40970632	1.1693105622013	0.594444460724946	0.0491757818131223
MR-PCA	valine	HMDB0000883	phenylpyruvate	HMDB0000205	bioa_022	GCST90200365	19:49114511-49614511	-0.314449209704444	0.422995255672138	0.457247361692559
MR-PCA	2-hydroxyglutarate	HMDB0059655	aspartate	HMDB0000191	GCST90199865	bioa_004	14:91386532-91886532	-0.0442196678809639	0.0565700253605586	0.434402549693936
MR-PCA	glycine	HMDB0000123	choline phosphate	HMDB0001565	M32338	GCST90200363	2:211289363-212090389	-0.0313235946324905	0.0406080932941464	0.440491595978933
MR-PCA	inositol 1-phosphate (i1p)	HMDB0000213	myo-inositol	HMDB0000211	M01481	M19934	1:5349333-5849333	-0.0192587206733556	0.071405932779805	0.787385235642971
MR-PCA	inositol 1-phosphate (i1p)	HMDB0000213	myo-inositol	HMDB0000211	M01481	M19934	4:31607204-32397858	0.0929022097552193	0.0631901972286266	0.141507672748201
MR-PCA	inositol 1-phosphate (i1p)	HMDB0000213	myo-inositol	HMDB0000211	M01481	M19934	4:66148855-66648855	-0.0196770289301906	0.0738710063637078	0.789954173915822
MR-PCA	inositol 1-phosphate (i1p)	HMDB0000213	myo-inositol	HMDB0000211	M01481	M19934	6:20616244-21116244	0.0895330073715186	0.0856082282728617	0.295632224121261
MR-PCA	inositol 1-phosphate (i1p)	HMDB0000213	myo-inositol	HMDB0000211	M01481	M19934	10:114775621-115275621	0.0408844188004122	0.0611546371138853	0.503787938201954
MR-PCA	inositol 1-phosphate (i1p)	HMDB0000213	myo-inositol	HMDB0000211	M01481	M19934	12:47079779-47579779	-0.0691179759505146	0.073559486549238	0.347412435551632
MR-PCA	inositol 1-phosphate (i1p)	HMDB0000213	myo-inositol	HMDB0000211	M01481	M19934	12:62771708-63271708	0.12110754865607	0.0608231794687297	0.0464653478258513
MR-PCA	inositol 1-phosphate (i1p)	HMDB0000213	myo-inositol	HMDB0000211	M01481	M19934	14:96380570-96880570	0.0125286847535541	0.0715504007340592	0.860998756667604
MR-PCA	inositol 1-phosphate (i1p)	HMDB0000213	myo-inositol	HMDB0000211	M01481	M19934	15:77060646-77560646	-0.0070598876863846	0.0798412638591133	0.929539649226455
MR-PCA	guanidinoacetate	HMDB0000128	n-stearoyl-sphingosine (d18:1/18:0)*	HMDB0004950	GCST90200384	GCST90200341	6:131647278-132147278	-0.151188151420994	0.123979262441455	0.222668424939514
MR-PCA	guanidinoacetate	HMDB0000128	n-stearoyl-sphingosine (d18:1/18:0)*	HMDB0004950	GCST90200384	GCST90200341	11:64893892-65393892	0.0441389324720655	0.0785992682424294	0.574409533027884
MR-PCA	guanidinoacetate	HMDB0000128	n-stearoyl-sphingosine (d18:1/18:0)*	HMDB0004950	GCST90200384	GCST90200341	12:101043-601043	-0.0275096531555508	0.0981406306421225	0.779240828537435
MR-PCA	guanidinoacetate	HMDB0000128	n-stearoyl-sphingosine (d18:1/18:0)*	HMDB0004950	GCST90200384	GCST90200341	14:100558168-101058168	0.054328889021553	0.106787017672577	0.610920946556505
MR-PCA	guanidinoacetate	HMDB0000128	n-stearoyl-sphingosine (d18:1/18:0)*	HMDB0004950	GCST90200384	GCST90200341	20:61898912-62398912	-0.0921527009925787	0.0890144457972728	0.300549572252395
MR-PCA	2-hydroxyphenylacetate	HMDB0000669	3-(4-hydroxyphenyl)lactate	HMDB0000755	GCST90200369	GCST90200371	9:131329579-131829579	-0.13107725419105	0.0882925667414912	0.137655490589194
MR-PCA	2-hydroxyphenylacetate	HMDB0000669	3-(4-hydroxyphenyl)lactate	HMDB0000755	GCST90200369	GCST90200371	12:122051275-122551275	-0.0738480822138958	0.107459411460292	0.491945126240162
MR-PCA	pantothenate	HMDB0000210	citrulline	HMDB0000904	M01508	M02132	2:27200724-27700724	-0.126464867637881	0.171721725611359	0.461455458485559
MR-PCA	cystine	HMDB0000192	inosine	HMDB0000195	M31454	M01123	22:24745202-25245202	-0.0912138940571844	0.105299243441809	0.386361282971787
MR-PCA	uridine	HMDB0000296	alpha-aminoadipic acid	HMDB0000510	GCST90200407	bioa_025	1:20666238-21166238	0.0484432778871438	0.0749988756126358	0.518331130594392
MR-PCA	uridine	HMDB0000296	alpha-aminoadipic acid	HMDB0000510	GCST90200407	bioa_025	7:47877194-48377194	-0.0153304328050583	0.0873581436759784	0.860695057865354
MR-PCA	uridine	HMDB0000296	alpha-aminoadipic acid	HMDB0000510	GCST90200407	bioa_025	22:50686035-51186035	-0.0108572459517578	0.0703879216286904	0.87741363848201
MR-PCA	theobromine	HMDB0002825	2-hydroxyglutarate	HMDB0059655	GCST90199644	GCST90199865	19:41121480-41621480	-0.055317388059665	0.0919765972336845	0.54755432309264
MR-PCA	kynurenate	HMDB0000715	n6,n6,n6-trimethyllysine	HMDB0001325	GCST90200454	GCST90200344	1:241463402-241963402	-0.0689656415738199	0.0499349418347454	0.167245177919517
MR-PCA	kynurenate	HMDB0000715	n6,n6,n6-trimethyllysine	HMDB0001325	GCST90200454	GCST90200344	4:170711647-171211647	0.0444580443408491	0.108744185857467	0.682663350338362
MR-PCA	kynurenate	HMDB0000715	n6,n6,n6-trimethyllysine	HMDB0001325	GCST90200454	GCST90200344	16:58517848-59017848	0.0282287212105755	0.131813468060868	0.830424956486356
MR-PCA	citrate	HMDB0000094	glutamine	HMDB0000641	met-d-Citrate	GCST90200419	1:206967359-207467359	-0.300912454584008	0.269136398546699	0.263538492070838
MR-PCA	citrate	HMDB0000094	glutamine	HMDB0000641	met-d-Citrate	GCST90200419	2:6909613-7409613	0.470441376421584	0.329015546941746	0.152761386774391
MR-PCA	citrate	HMDB0000094	glutamine	HMDB0000641	met-d-Citrate	GCST90200419	2:211290507-211790507	0.607777277800777	0.384547484732935	0.113992419881487
MR-PCA	citrate	HMDB0000094	glutamine	HMDB0000641	met-d-Citrate	GCST90200419	2:241907241-242693157	-0.0282128741276311	0.394550236238419	0.942994716783857
MR-PCA	citrate	HMDB0000094	glutamine	HMDB0000641	met-d-Citrate	GCST90200419	4:77164144-77664144	-0.291799159135609	0.488863611555343	0.55057896937267
MR-PCA	citrate	HMDB0000094	glutamine	HMDB0000641	met-d-Citrate	GCST90200419	5:14438417-15122542	0.0622805296860558	0.131313626612128	0.63529426333408
MR-PCA	citrate	HMDB0000094	glutamine	HMDB0000641	met-d-Citrate	GCST90200419	5:43252947-44074677	0.151904658099946	0.319668523542946	0.63464849433626
MR-PCA	citrate	HMDB0000094	glutamine	HMDB0000641	met-d-Citrate	GCST90200419	5:176569252-177069252	0.246358629497659	0.560950498299911	0.660530612331997
MR-PCA	citrate	HMDB0000094	glutamine	HMDB0000641	met-d-Citrate	GCST90200419	6:18111878-18611878	-0.134732165326832	0.35422466972083	0.703679732311009
MR-PCA	citrate	HMDB0000094	glutamine	HMDB0000641	met-d-Citrate	GCST90200419	6:160159894-160659894	-0.275188074711811	0.318583633504274	0.387705473334978
MR-PCA	citrate	HMDB0000094	glutamine	HMDB0000641	met-d-Citrate	GCST90200419	7:72772933-73272933	0.723497184684906	0.350338642779097	0.0389100688569272
MR-PCA	citrate	HMDB0000094	glutamine	HMDB0000641	met-d-Citrate	GCST90200419	8:126256694-126756694	0.209820522170101	0.344996677708355	0.543067246810416
MR-PCA	citrate	HMDB0000094	glutamine	HMDB0000641	met-d-Citrate	GCST90200419	9:95648531-96148531	0.333568734857159	0.31582065336921	0.2908783538275
MR-PCA	citrate	HMDB0000094	glutamine	HMDB0000641	met-d-Citrate	GCST90200419	10:5959218-6459218	-0.42996377426934	0.249852295010605	0.0852740857369086
MR-PCA	citrate	HMDB0000094	glutamine	HMDB0000641	met-d-Citrate	GCST90200419	10:64654071-65607438	-0.142407176919514	0.381657930390537	0.709053342593476
MR-PCA	citrate	HMDB0000094	glutamine	HMDB0000641	met-d-Citrate	GCST90200419	10:94589724-95089724	-0.0165411276497125	0.389609647254708	0.966135472509242
MR-PCA	citrate	HMDB0000094	glutamine	HMDB0000641	met-d-Citrate	GCST90200419	11:61356683-61856683	-0.140994249282409	0.444563467334734	0.75112817318906
MR-PCA	citrate	HMDB0000094	glutamine	HMDB0000641	met-d-Citrate	GCST90200419	12:20812570-21569526	-0.215799438603964	0.362252271166565	0.551365032859269
MR-PCA	citrate	HMDB0000094	glutamine	HMDB0000641	met-d-Citrate	GCST90200419	12:120844110-121665390	0.178047206055236	0.307949830291896	0.563149673818468
MR-PCA	citrate	HMDB0000094	glutamine	HMDB0000641	met-d-Citrate	GCST90200419	14:94594947-95094947	0.16523500754416	0.294566398321462	0.574836283293337
MR-PCA	citrate	HMDB0000094	glutamine	HMDB0000641	met-d-Citrate	GCST90200419	14:102387585-102887585	-0.235639870560704	0.477262380803796	0.621495224671768
MR-PCA	citrate	HMDB0000094	glutamine	HMDB0000641	met-d-Citrate	GCST90200419	15:42429423-42929423	0.485300869892597	0.45270846911275	0.283722620675094
MR-PCA	citrate	HMDB0000094	glutamine	HMDB0000641	met-d-Citrate	GCST90200419	15:43028726-45186579	-0.268871127423159	0.332815918928218	0.419166926236662
MR-PCA	citrate	HMDB0000094	glutamine	HMDB0000641	met-d-Citrate	GCST90200419	16:58436602-58936602	0.404667629842819	0.433281679256484	0.350324678337322
MR-PCA	citrate	HMDB0000094	glutamine	HMDB0000641	met-d-Citrate	GCST90200419	17:6092241-7020419	-0.0716032266715874	0.0771198488031953	0.353165431709481
MR-PCA	citrate	HMDB0000094	glutamine	HMDB0000641	met-d-Citrate	GCST90200419	17:57343504-58184169	0.138365553676263	0.414116445538578	0.738287246862887
MR-PCA	citrate	HMDB0000094	glutamine	HMDB0000641	met-d-Citrate	GCST90200419	18:76910235-77410235	0.108846804095271	0.327474775402332	0.73960063655796
MR-PCA	citrate	HMDB0000094	glutamine	HMDB0000641	met-d-Citrate	GCST90200419	20:62104494-62604494	-0.196880789319453	0.407150247036295	0.628699535465013
MR-PCA	citrate	HMDB0000094	glutamine	HMDB0000641	met-d-Citrate	GCST90200419	22:18883605-19740639	0.0907013591567887	0.182802781610131	0.619774077587454
MR-PCA	flavin adenine dinucleotide (fad)	HMDB0001248	biliverdin	HMDB0001008	GCST90200376	M02137	2:69949756-70738470	-0.0936448091754231	0.0503772293057659	0.0630453170505337
MR-PCA	creatinine	HMDB0000562	allantoin	HMDB0000462	bioa_026	GCST90200286	1:109627506-110127506	-0.290545923859709	0.4484288298023	0.517036814824688
MR-PCA	creatinine	HMDB0000562	allantoin	HMDB0000462	bioa_026	GCST90200286	2:73467567-73967567	0.244869278805318	0.564393510002352	0.664388164463393
MR-PCA	creatinine	HMDB0000562	allantoin	HMDB0000462	bioa_026	GCST90200286	2:121056440-121556440	0.78346871561706	0.458460965506757	0.087467546292678
MR-PCA	creatinine	HMDB0000562	allantoin	HMDB0000462	bioa_026	GCST90200286	2:211315692-211815692	-0.321035304467469	0.381836990499797	0.40047941173025
MR-PCA	creatinine	HMDB0000562	allantoin	HMDB0000462	bioa_026	GCST90200286	2:217404869-217904869	0.0762352179967884	0.401962956170001	0.849577665476883
MR-PCA	creatinine	HMDB0000562	allantoin	HMDB0000462	bioa_026	GCST90200286	4:77118847-77618847	0.690754918023765	0.329538096259167	0.0360705989656669
MR-PCA	creatinine	HMDB0000562	allantoin	HMDB0000462	bioa_026	GCST90200286	5:39171736-39671736	0.531311158939212	0.49736493658754	0.285406790008323
MR-PCA	creatinine	HMDB0000562	allantoin	HMDB0000462	bioa_026	GCST90200286	5:67795622-68295622	0.638402915745764	0.398759787538749	0.109383309125434
MR-PCA	creatinine	HMDB0000562	allantoin	HMDB0000462	bioa_026	GCST90200286	5:176567143-177067143	0.186041534330414	0.372672856892513	0.617632362597151
MR-PCA	creatinine	HMDB0000562	allantoin	HMDB0000462	bioa_026	GCST90200286	6:43564625-44064625	0.699825852671457	0.414775439519416	0.0915571479422835
MR-PCA	creatinine	HMDB0000562	allantoin	HMDB0000462	bioa_026	GCST90200286	6:160442375-160942375	0.0576239784760492	0.292901978972621	0.844035166041546
MR-PCA	creatinine	HMDB0000562	allantoin	HMDB0000462	bioa_026	GCST90200286	7:77297198-77797198	0.455800137160628	0.518444078272575	0.379309466748097
MR-PCA	creatinine	HMDB0000562	allantoin	HMDB0000462	bioa_026	GCST90200286	7:151157801-151657801	0.709257510505389	0.380382583516518	0.0622389143919152
MR-PCA	creatinine	HMDB0000562	allantoin	HMDB0000462	bioa_026	GCST90200286	8:23501151-24001151	0.0421292502257422	0.509192388173123	0.934060352266482
MR-PCA	creatinine	HMDB0000562	allantoin	HMDB0000462	bioa_026	GCST90200286	11:30518678-31018678	0.242502316659001	0.489006300237254	0.6199590614392
MR-PCA	creatinine	HMDB0000562	allantoin	HMDB0000462	bioa_026	GCST90200286	15:45399813-46200138	-0.240286437408691	0.236046944537602	0.308696785026799
MR-PCA	creatinine	HMDB0000562	allantoin	HMDB0000462	bioa_026	GCST90200286	15:75279182-75779182	0.601385976612203	0.519801583279577	0.247291582513949
MR-PCA	creatinine	HMDB0000562	allantoin	HMDB0000462	bioa_026	GCST90200286	15:75910951-76410951	0.585953370041883	0.437803686708672	0.180768374177396
MR-PCA	creatinine	HMDB0000562	allantoin	HMDB0000462	bioa_026	GCST90200286	16:20117645-20617645	0.285611346503227	0.409772373024858	0.485802789983611
MR-PCA	creatinine	HMDB0000562	allantoin	HMDB0000462	bioa_026	GCST90200286	17:37370347-37870347	-0.115365698503382	0.510011753368303	0.821044284851604
MR-PCA	creatinine	HMDB0000562	allantoin	HMDB0000462	bioa_026	GCST90200286	17:58724447-59700441	0.0862752835462103	0.438498671853978	0.844021984913678
MR-PCA	creatinine	HMDB0000562	allantoin	HMDB0000462	bioa_026	GCST90200286	19:33119611-33619611	0.198072867192862	0.414652587231677	0.632875201387176
MR-PCA	creatinine	HMDB0000562	allantoin	HMDB0000462	bioa_026	GCST90200286	22:40650077-41150077	-0.092941388316921	0.461085955676764	0.840252404802306
MR-PCA	isoursodeoxycholate	HMDB0000686	kynurenine	HMDB0000684	GCST90199892	M15140	5:35715970-36215970	0.220765624886318	0.168402334968977	0.189877497967028
MR-PCA	kynurenate	HMDB0000715	acetoacetate	HMDB0000060	GCST90200454	met-d-Acetoacetate	1:241463402-241963402	0.010802408680725	0.0132995842667556	0.416655900313833
MR-PCA	kynurenate	HMDB0000715	acetoacetate	HMDB0000060	GCST90200454	met-d-Acetoacetate	4:170711647-171211647	0.0056864031162771	0.0289759118958759	0.844417724860199
MR-PCA	kynurenate	HMDB0000715	acetoacetate	HMDB0000060	GCST90200454	met-d-Acetoacetate	16:58517848-59017848	0.0134351715865919	0.035928364914352	0.708446495678196
MR-PCA	serine	HMDB0000187	leucine	HMDB0000687	GCST90200415	M00060	1:119778579-120514573	0.183979356471514	0.0818976425628678	0.0246748883170795
MR-PCA	serine	HMDB0000187	leucine	HMDB0000687	GCST90200415	M00060	2:211290507-212040821	-0.212269021469284	0.113850705572084	0.0622584463660254
MR-PCA	serine	HMDB0000187	leucine	HMDB0000687	GCST90200415	M00060	7:55905219-56847625	0.114148335638792	0.134298012822434	0.395345683258075
MR-PCA	beta-citrylglutamate	HMDB0241915	arginine	HMDB0000517	GCST90199911	M01638	3:183486882-183986882	0.039350205366029	0.116743541306656	0.736067619445973
MR-PCA	beta-citrylglutamate	HMDB0241915	arginine	HMDB0000517	GCST90199911	M01638	11:88203934-92094388	-0.0670429264825856	0.0342243587771157	0.0501216581555421
MR-PCA	histidine	HMDB0000177	arachidonate (20:4n6)	HMDB0001043	M00059	M01110	4:9731889-10602550	-0.222115237255108	0.133137406013953	0.0952530541996861
MR-PCA	glucose	HMDB0000122	acetoacetate	HMDB0000060	met-d-Glucose	GCST90200318	2:165251927-165751927	0.242673419640607	0.485528747202489	0.617206988221716
MR-PCA	glucose	HMDB0000122	acetoacetate	HMDB0000060	met-d-Glucose	GCST90200318	2:169498833-170056652	-0.058472469048182	0.169791414560164	0.730561848801266
MR-PCA	glucose	HMDB0000122	acetoacetate	HMDB0000060	met-d-Glucose	GCST90200318	3:122819058-123319058	-0.0196857502918147	0.421624031192935	0.962760065575549
MR-PCA	glucose	HMDB0000122	acetoacetate	HMDB0000060	met-d-Glucose	GCST90200318	3:151951767-152451767	-0.21420243297258	0.509181360646506	0.673988741360709
MR-PCA	glucose	HMDB0000122	acetoacetate	HMDB0000060	met-d-Glucose	GCST90200318	3:170377909-170877909	-0.51814300358358	0.388312494263173	0.182090674086
MR-PCA	glucose	HMDB0000122	acetoacetate	HMDB0000060	met-d-Glucose	GCST90200318	4:185468314-185968314	-0.685919679265056	0.456072876007641	0.132589229216037
MR-PCA	glucose	HMDB0000122	acetoacetate	HMDB0000060	met-d-Glucose	GCST90200318	5:95479406-95979406	-0.97116873881628	0.547465613731247	0.0760738042633551
MR-PCA	glucose	HMDB0000122	acetoacetate	HMDB0000060	met-d-Glucose	GCST90200318	6:7000270-7500270	-0.639789103744253	0.437921186806922	0.144024058449982
MR-PCA	glucose	HMDB0000122	acetoacetate	HMDB0000060	met-d-Glucose	GCST90200318	7:14801789-15301789	-0.353617520826054	0.348226820740097	0.309876871735731
MR-PCA	glucose	HMDB0000122	acetoacetate	HMDB0000060	met-d-Glucose	GCST90200318	7:43935955-44473721	0.0058714407994064	0.248969347422884	0.981185243055244
MR-PCA	glucose	HMDB0000122	acetoacetate	HMDB0000060	met-d-Glucose	GCST90200318	8:117934783-118434783	-0.403930362421691	0.452389485200905	0.371920445452923
MR-PCA	glucose	HMDB0000122	acetoacetate	HMDB0000060	met-d-Glucose	GCST90200318	9:21884068-22384068	-0.144362401256851	0.344177354323589	0.674893212280932
MR-PCA	glucose	HMDB0000122	acetoacetate	HMDB0000060	met-d-Glucose	GCST90200318	10:2888477-3388477	0.170520574368681	0.307870614181362	0.579667201235328
MR-PCA	glucose	HMDB0000122	acetoacetate	HMDB0000060	met-d-Glucose	GCST90200318	10:112762852-113262852	0.784115341762732	0.389535674840441	0.0441200233767406
MR-PCA	glucose	HMDB0000122	acetoacetate	HMDB0000060	met-d-Glucose	GCST90200318	10:114504071-115004071	0.643484414720725	0.450584951363047	0.153260493555461
MR-PCA	glucose	HMDB0000122	acetoacetate	HMDB0000060	met-d-Glucose	GCST90200318	12:4134844-4634844	0.611173557498096	0.304126774789148	0.0444734051241897
MR-PCA	glucose	HMDB0000122	acetoacetate	HMDB0000060	met-d-Glucose	GCST90200318	12:111682800-112523499	0.867178983980425	0.528158629018142	0.100612562231583
MR-PCA	glucose	HMDB0000122	acetoacetate	HMDB0000060	met-d-Glucose	GCST90200318	12:121166650-121666650	-0.326008391356028	0.526458290182994	0.535752809736963
MR-PCA	glucose	HMDB0000122	acetoacetate	HMDB0000060	met-d-Glucose	GCST90200318	13:28213465-28721145	0.0384191917826512	0.395486735987433	0.922611982299027
MR-PCA	glucose	HMDB0000122	acetoacetate	HMDB0000060	met-d-Glucose	GCST90200318	17:43272775-44380160	-0.362964784351768	0.749719346803112	0.628290623359534
MR-PCA	glucose	HMDB0000122	acetoacetate	HMDB0000060	met-d-Glucose	GCST90200318	17:44543627-45043627	-0.394338794637256	0.589231203301283	0.503340549361701
MR-PCA	glucose	HMDB0000122	acetoacetate	HMDB0000060	met-d-Glucose	GCST90200318	20:22311971-22811971	0.0238469977872405	0.757556122767606	0.974887656690367
MR-PCA	asparagine	HMDB0000168	methionine	HMDB0000696	GCST90200452	GCST90200391	2:211293055-211793055	0.496273302788786	0.12266425522063	5.21478986466872e-05
MR-PCA	asparagine	HMDB0000168	methionine	HMDB0000696	GCST90200452	GCST90200391	7:97139584-97639584	0.276812895212275	0.111546700259148	0.0130798598766516
MR-PCA	asparagine	HMDB0000168	methionine	HMDB0000696	GCST90200452	GCST90200391	11:61850353-62350353	0.0831552612676303	0.1008505413329	0.409633045732652
MR-PCA	asparagine	HMDB0000168	methionine	HMDB0000696	GCST90200452	GCST90200391	14:103842789-104825326	0.0214200893805463	0.0378024061442619	0.57096357522085
MR-PCA	methionine	HMDB0000696	tryptophan	HMDB0000929	bioa_013	GCST90200441	5:89993899-90493899	-0.145785419611719	0.228730680365792	0.523885727098907
MR-PCA	methionine	HMDB0000696	tryptophan	HMDB0000929	bioa_013	GCST90200441	12:46900176-47464292	0.0977545962804311	0.198758651281822	0.622842625509703
MR-PCA	methionine	HMDB0000696	tryptophan	HMDB0000929	bioa_013	GCST90200441	12:56615040-57115040	0.48301786991508	0.320893976191993	0.132266051926787
MR-PCA	myo-inositol	HMDB0000211	valine	HMDB0000883	M19934	M01649	16:24681798-25181798	0.170832231556169	0.121886517334043	0.16104431472714
MR-PCA	myo-inositol	HMDB0000211	valine	HMDB0000883	M19934	M01649	19:18368867-18868867	0.203343166763791	0.138036107720606	0.140719822534094
MR-PCA	mannose	HMDB0000169	taurocholate	HMDB0000036	M00584	M18497	2:27182547-28770083	-0.130578378049047	0.0788895989051411	0.0978831282851909
MR-PCA	2-aminobutyrate	HMDB0000452	citrulline	HMDB0000904	GCST90200305	GCST90200403	2:64970910-65470910	0.0131580818584338	0.0836406545819387	0.874995164331891
MR-PCA	2-aminobutyrate	HMDB0000452	citrulline	HMDB0000904	GCST90200305	GCST90200403	4:88993818-89493818	-0.0101147990030932	0.113865548385848	0.929216161485162
MR-PCA	pantothenate	HMDB0000210	uridine	HMDB0000296	M01508	M00606	2:27200724-27700724	0.149937645828724	0.17138158891747	0.381641357277101
MR-PCA	eicosapentaenoate (epa; 20:5n3)	HMDB0001999	hydroxy-n6,n6,n6-trimethyllysine*	HMDB01422	GCST90200349	GCST90200240	11:61319830-61819830	-0.0193717167695579	0.0741926022360388	0.794015097266816
MR-PCA	1-methylurate	HMDB0003099	beta-alanine	HMDB0000056	M34395	GCST90200361	8:18010431-18510431	0.0599133925837731	0.0836341579905208	0.47376002933977
MR-PCA	beta-alanine	HMDB0000056	pyruvate	HMDB0000243	GCST90200361	GCST90200430	3:30500404-31000404	0.0691443899943064	0.0732551472934391	0.345228729927049
MR-PCA	citrulline	HMDB0000904	sulfate*	HMDB01448	bioa_005	GCST90199896	2:211099261-211599261	0.109820259476671	0.16717583517793	0.511235781519815
MR-PCA	citrulline	HMDB0000904	sulfate*	HMDB01448	bioa_005	GCST90199896	8:10310878-10810878	0.0843281468249288	0.214666797962782	0.694443020216062
MR-PCA	citrulline	HMDB0000904	sulfate*	HMDB01448	bioa_005	GCST90199896	8:11437159-11937159	-0.10664821168389	0.239197835830847	0.655699994633859
MR-PCA	citrulline	HMDB0000904	sulfate*	HMDB01448	bioa_005	GCST90199896	9:133044244-133627617	0.230300096727076	0.127739934227309	0.0714066640680847
MR-PCA	citrulline	HMDB0000904	sulfate*	HMDB01448	bioa_005	GCST90199896	10:97138579-97638579	0.036177297521963	0.266358715688792	0.891962224192755
MR-PCA	citrulline	HMDB0000904	sulfate*	HMDB01448	bioa_005	GCST90199896	17:9542768-10042768	-0.0758843900623819	0.211551550476878	0.719816526157141
MR-PCA	aspartate	HMDB0000191	phosphate	HMDB0001429	GCST90200370	GCST90200393	3:56598999-57098999	-0.0432277271795793	0.0809644777649026	0.593403949614253
MR-PCA	aspartate	HMDB0000191	phosphate	HMDB0001429	GCST90200370	GCST90200393	5:36388589-36888589	-0.0788854670031116	0.0854785899650424	0.356075927604143
MR-PCA	acetylphosphate	HMDB0001494	phenylalanine	HMDB0000159	M15488	met-d-Phe	1:109564880-110064880	0.040967997674789	0.0362675070849809	0.258642234385811
MR-PCA	acetylphosphate	HMDB0001494	phenylalanine	HMDB0000159	M15488	met-d-Phe	6:96128415-96628415	0.0307099848243891	0.0653625899560619	0.638469054566675
MR-PCA	glycine	HMDB0000123	acetone	HMDB0001659	M32338	met-d-Acetone	2:211289363-212090389	0.0189739786554088	0.0135878043462763	0.162594769142071
MR-PCA	tryptophan	HMDB0000929	dehydroepiandrosterone sulfate (dhea-s)	HMDB0001032	GCST90200441	GCST90199673	4:156527528-157027528	-0.0427608224164934	0.090377673417763	0.636117010590071
MR-PCA	tryptophan	HMDB0000929	dehydroepiandrosterone sulfate (dhea-s)	HMDB0001032	GCST90200441	GCST90199673	6:111301079-112053797	-0.0410941656513582	0.0982103691665068	0.675632749683711
MR-PCA	serine	HMDB0000187	docosahexaenoate (dha; 22:6n3)	HMDB0002183	GCST90200415	GCST90199651	1:119778579-120514573	-0.0684050564867846	0.0670794660073022	0.307841589189042
MR-PCA	serine	HMDB0000187	docosahexaenoate (dha; 22:6n3)	HMDB0002183	GCST90200415	GCST90199651	2:211290507-212040821	-0.0115011458923209	0.0799940720191075	0.885678162739926
MR-PCA	serine	HMDB0000187	docosahexaenoate (dha; 22:6n3)	HMDB0002183	GCST90200415	GCST90199651	7:55905219-56847625	0.0420340577297678	0.0928455856917569	0.650742587119845
MR-PCA	1-methylnicotinamide	HMDB0000699	theobromine	HMDB0002825	GCST90200406	GCST90199644	6:160317928-160817928	-0.112815740658073	0.0861045552567929	0.190122088397358
MR-PCA	mannose	HMDB0000169	alpha-ketoglutarate	HMDB0000208	M00584	M33453	2:27182547-28770083	0.0385160648736392	0.064166233443021	0.548336694229454
MR-PCA	glutamine	HMDB0000641	cytosine	HMDB0000630	GCST90200419	GCST90200433	12:56335248-57115338	0.0076054881005066	0.0720207093964246	0.915898609967022
MR-PCA	creatinine	HMDB0000562	leucine	HMDB0000687	bioa_026	bioa_011	1:109627506-110127506	0.436306174586573	0.12367236190253	0.000418839031962
MR-PCA	creatinine	HMDB0000562	leucine	HMDB0000687	bioa_026	bioa_011	2:27480940-27980940	-1.11290921904112	0.124791765330845	4.74226420950363e-19
MR-PCA	creatinine	HMDB0000562	leucine	HMDB0000687	bioa_026	bioa_011	2:73467567-73967567	-0.118781156845396	0.180764657935627	0.51111412870558
MR-PCA	creatinine	HMDB0000562	leucine	HMDB0000687	bioa_026	bioa_011	2:121056440-121556440	0.262991297578902	0.141826121699881	0.0636931065612151
MR-PCA	creatinine	HMDB0000562	leucine	HMDB0000687	bioa_026	bioa_011	2:211315692-211815692	-0.205741734430121	0.112169977358814	0.0666248909179418
MR-PCA	creatinine	HMDB0000562	leucine	HMDB0000687	bioa_026	bioa_011	2:217404869-217904869	0.0295261168555643	0.139806108075579	0.832736418969557
MR-PCA	creatinine	HMDB0000562	leucine	HMDB0000687	bioa_026	bioa_011	4:77118847-77618847	-0.0368134200646998	0.0970120093196766	0.704336789385501
MR-PCA	creatinine	HMDB0000562	leucine	HMDB0000687	bioa_026	bioa_011	5:39171736-39671736	0.340464379469951	0.141864490438224	0.0163983548333957
MR-PCA	creatinine	HMDB0000562	leucine	HMDB0000687	bioa_026	bioa_011	5:67795622-68295622	0.193460921608626	0.120643833217131	0.108808703387164
MR-PCA	creatinine	HMDB0000562	leucine	HMDB0000687	bioa_026	bioa_011	5:176567143-177067143	0.313768564777139	0.113498788062044	0.0057008313275881
MR-PCA	creatinine	HMDB0000562	leucine	HMDB0000687	bioa_026	bioa_011	6:6868990-7368990	0.125709175641254	0.135456721540199	0.353387128219601
MR-PCA	creatinine	HMDB0000562	leucine	HMDB0000687	bioa_026	bioa_011	6:43564625-44064625	0.250030920030871	0.113966391074008	0.0282425649206888
MR-PCA	creatinine	HMDB0000562	leucine	HMDB0000687	bioa_026	bioa_011	6:160442375-160942375	0.0468946122668945	0.0882391886906955	0.595107801917064
MR-PCA	creatinine	HMDB0000562	leucine	HMDB0000687	bioa_026	bioa_011	7:77297198-77797198	-0.0062745540205969	0.154684908489942	0.967643920416263
MR-PCA	creatinine	HMDB0000562	leucine	HMDB0000687	bioa_026	bioa_011	7:151157801-151657801	0.0579747316217781	0.122090991879127	0.63489491861484
MR-PCA	creatinine	HMDB0000562	leucine	HMDB0000687	bioa_026	bioa_011	8:23501151-24001151	-0.258878448349873	0.166758304898458	0.120562448356745
MR-PCA	creatinine	HMDB0000562	leucine	HMDB0000687	bioa_026	bioa_011	11:30518678-31018678	0.390407474281891	0.166184356177962	0.0188116136285035
MR-PCA	creatinine	HMDB0000562	leucine	HMDB0000687	bioa_026	bioa_011	15:45399813-46200138	0.150089323280266	0.0761512128227477	0.0487309616492371
MR-PCA	creatinine	HMDB0000562	leucine	HMDB0000687	bioa_026	bioa_011	15:75279182-75779182	0.021766418805167	0.159110593839891	0.891188438675141
MR-PCA	creatinine	HMDB0000562	leucine	HMDB0000687	bioa_026	bioa_011	15:75910951-76410951	0.100025580882416	0.133523484139218	0.453782767136396
MR-PCA	creatinine	HMDB0000562	leucine	HMDB0000687	bioa_026	bioa_011	16:20117645-20617645	0.0452016141225249	0.121705044588173	0.71033741929941
MR-PCA	creatinine	HMDB0000562	leucine	HMDB0000687	bioa_026	bioa_011	17:37370347-37870347	-0.14052217504854	0.149663287138841	0.3477707169027
MR-PCA	creatinine	HMDB0000562	leucine	HMDB0000687	bioa_026	bioa_011	17:58724447-59700441	-0.058289643198457	0.0900918662755499	0.517630465637048
MR-PCA	creatinine	HMDB0000562	leucine	HMDB0000687	bioa_026	bioa_011	19:33119611-33619611	0.232342936008148	0.132996683911701	0.0806402998471655
MR-PCA	creatinine	HMDB0000562	leucine	HMDB0000687	bioa_026	bioa_011	22:40650077-41150077	0.0416435939000107	0.130305205274659	0.74928291842228
MR-PCA	alanine	HMDB0000161	myo-inositol	HMDB0000211	M32339	M19934	2:27480940-27980940	0.178445903446633	0.126151207185436	0.157203469982156
MR-PCA	alanine	HMDB0000161	myo-inositol	HMDB0000211	M32339	M19934	12:46962370-47462370	0.271119803363271	0.157793138759129	0.0857605663886799
MR-PCA	ornithine	HMDB0000214	acetoacetate	HMDB0000060	bioa_014	GCST90200318	2:219037276-219805573	0.0627536056266976	0.291454038567728	0.829523930810661
MR-PCA	ornithine	HMDB0000214	acetoacetate	HMDB0000060	bioa_014	GCST90200318	4:144415809-145209327	0.476589567592522	0.317535098075076	0.133380500374179
MR-PCA	ornithine	HMDB0000214	acetoacetate	HMDB0000060	bioa_014	GCST90200318	6:131638147-132138147	-0.726465332052217	0.258863025224708	0.0050103182440849
MR-PCA	ornithine	HMDB0000214	acetoacetate	HMDB0000060	bioa_014	GCST90200318	10:97138162-97638162	0.529935948867771	0.313350271684338	0.0907998482846899
MR-PCA	ornithine	HMDB0000214	acetoacetate	HMDB0000060	bioa_014	GCST90200318	12:46964292-47464292	0.200554469739181	0.23127619489159	0.385851969839783
MR-PCA	ornithine	HMDB0000214	acetoacetate	HMDB0000060	bioa_014	GCST90200318	12:132819894-133319894	-0.0716186714106325	0.325847554314873	0.826033184426609
MR-PCA	ornithine	HMDB0000214	acetoacetate	HMDB0000060	bioa_014	GCST90200318	19:12789284-13289284	-0.0348557282973455	0.28183707042584	0.901573931113514
MR-PCA	bilirubin (z,z)	HMDB0000054	5,6-dihydrothymine	HMDB0000079	GCST90200704	GCST90200339	2:233988949-235124783	-0.034964997378819	0.0225229927656991	0.120563322208745
MR-PCA	bilirubin (z,z)	HMDB0000054	5,6-dihydrothymine	HMDB0000079	GCST90200704	GCST90200339	12:21093886-21593886	-0.0927935884803403	0.0992128377397739	0.349634643077322
MR-PCA	citrate	HMDB0000094	2-aminobutyrate	HMDB0000452	GCST90200304	GCST90200305	5:14503745-15117020	0.0120374367397553	0.0724383726274201	0.868019339808922
MR-PCA	citrate	HMDB0000094	2-aminobutyrate	HMDB0000452	GCST90200304	GCST90200305	17:6357018-6961881	0.0270045438135951	0.0677319316677146	0.690116197351866
MR-PCA	citrate	HMDB0000094	2-aminobutyrate	HMDB0000452	GCST90200304	GCST90200305	22:19003274-19503274	0.198642305152332	0.0853473481933577	0.0199409412439107
MR-PCA	myo-inositol	HMDB0000211	cystathionine	HMDB0000099	GCST90200401	GCST90200383	16:24676314-25176314	0.0259756084011767	0.0982145011626931	0.791411351623938
MR-PCA	myo-inositol	HMDB0000211	cystathionine	HMDB0000099	GCST90200401	GCST90200383	19:18383755-18883755	0.179874791199095	0.127631742530693	0.158738659822417
MR-PCA	choline	HMDB0000097	cholesterol	HMDB0000067	GCST90200327	GCST90200368	2:211290507-211790507	-0.110758261123158	0.142950503468502	0.438456976816491
MR-PCA	choline	HMDB0000097	cholesterol	HMDB0000067	GCST90200327	GCST90200368	17:17175631-17675631	0.0681798766747379	0.0917166469456243	0.457254581654823
MR-PCA	taurine	HMDB0000251	isoleucine	HMDB0000172	bioa_034	met-d-Ile	19:54074995-54574995	-0.0469610619213333	0.0282546195456751	0.0964994039634048
MR-PCA	3-aminoisobutyrate	HMDB0002166	n-acetyl-aspartyl-glutamate (naag)	HMDB0001067	GCST90200310	GCST90200684	3:66115384-66615384	0.1330295154536	0.159506776349443	0.404277931565135
MR-PCA	3-aminoisobutyrate	HMDB0002166	n-acetyl-aspartyl-glutamate (naag)	HMDB0001067	GCST90200310	GCST90200684	5:34511619-35593952	-0.0195883505356816	0.0274097600658786	0.474826118546786
MR-PCA	3-aminoisobutyrate	HMDB0002166	n-acetyl-aspartyl-glutamate (naag)	HMDB0001067	GCST90200310	GCST90200684	5:35822024-36322024	0.0236974683765902	0.0887411362937428	0.789438056820742
MR-PCA	3-aminoisobutyrate	HMDB0002166	n-acetyl-aspartyl-glutamate (naag)	HMDB0001067	GCST90200310	GCST90200684	12:89320-602261	-0.0695371185273617	0.0729106732564349	0.340220176812988
MR-PCA	glutamine	HMDB0000641	pantothenate	HMDB0000210	M00053	GCST90200279	12:56615040-57115040	-0.0699699918424305	0.107374784108271	0.514631709327581
MR-PCA	2-hydroxyglutarate	HMDB0059655	heme	HMDB0003178	GCST90199865	M32593	14:91386532-91886532	0.0457378986050877	0.128596048739218	0.722086887578751
MR-PCA	choline phosphate	HMDB0001565	oleamide	HMDB0002117	GCST90200363	M32458	1:21573292-22142120	0.179239899403187	0.0738268277516356	0.0151889438002211
MR-PCA	choline phosphate	HMDB0001565	oleamide	HMDB0002117	GCST90200363	M32458	22:24245541-24745541	-0.130198844749962	0.163344726829359	0.425404464723958
MR-PCA	alpha-ketoglutarate	HMDB0000208	alanine	HMDB0000161	GCST90200455	GCST90200431	20:44931392-45517926	0.0318694561044381	0.0730261965335531	0.662538354320154
MR-PCA	arachidonate (20:4n6)	HMDB0001043	lactate	HMDB0000190	GCST90200358	GCST90200408	11:61052244-62029047	0.0998657786658777	0.0488020843843602	0.0407226864314209
MR-PCA	acetone	HMDB0001659	leucine	HMDB0000687	met-d-Acetone	GCST90200389	1:120074995-120574995	-0.804304288652995	0.394502584041739	0.0414719106994297
MR-PCA	acetone	HMDB0001659	leucine	HMDB0000687	met-d-Acetone	GCST90200389	5:41206969-43455198	0.316790457465244	0.233963085117332	0.17573032302837
MR-PCA	acetone	HMDB0001659	leucine	HMDB0000687	met-d-Acetone	GCST90200389	6:166522838-167022838	-0.117129901068103	0.286054044269659	0.682196441566795
MR-PCA	acetone	HMDB0001659	leucine	HMDB0000687	met-d-Acetone	GCST90200389	8:126241733-126741733	0.0732279654552928	0.328319015035045	0.823505104341758
MR-PCA	acetone	HMDB0001659	leucine	HMDB0000687	met-d-Acetone	GCST90200389	10:135065795-135607239	0.404507410865475	0.305050077196189	0.184827744240605
MR-PCA	acetone	HMDB0001659	leucine	HMDB0000687	met-d-Acetone	GCST90200389	11:116461180-116961180	0.217734479578154	0.619413530971392	0.725200407939713
MR-PCA	acetone	HMDB0001659	leucine	HMDB0000687	met-d-Acetone	GCST90200389	12:122365033-122865033	-0.0649977227871555	0.450887195388339	0.88537793591367
MR-PCA	acetone	HMDB0001659	leucine	HMDB0000687	met-d-Acetone	GCST90200389	12:123068455-124007504	-0.930202739506806	0.398481641347102	0.0195764677965356
MR-PCA	acetone	HMDB0001659	leucine	HMDB0000687	met-d-Acetone	GCST90200389	13:42058883-42558883	0.221686257184694	0.419937005750041	0.597566245810489
MR-PCA	acetone	HMDB0001659	leucine	HMDB0000687	met-d-Acetone	GCST90200389	17:6935779-7435779	0.52117046090411	0.335106746376334	0.119889599800593
MR-PCA	acetone	HMDB0001659	leucine	HMDB0000687	met-d-Acetone	GCST90200389	19:45929043-46429043	-0.412565278163136	0.403050526223863	0.306021010074799
MR-PCA	phenylpyruvate	HMDB0000205	dimethylglycine	HMDB0000092	GCST90200365	GCST90200424	9:131315554-131815554	0.174895336579917	0.104054142271133	0.092799650666265
MR-PCA	phenylpyruvate	HMDB0000205	dimethylglycine	HMDB0000092	GCST90200365	GCST90200424	16:58503995-59003995	0.155602386257018	0.0997749999805925	0.118870324838925
MR-PCA	aspartate	HMDB0000191	glycine	HMDB0000123	GCST90200370	M32338	3:56598999-57098999	-0.0682213077953063	0.097231707400678	0.482905928320199
MR-PCA	creatine	HMDB0000064	cortisol	HMDB0000063	M27718	M01712	2:211346498-211846498	-0.103833178514711	0.127429150781361	0.415169250619106
MR-PCA	histidine	HMDB0000177	3-hydroxybutyrate (bhba)	HMDB0000011	met-d-His	GCST90200367	1:168963261-169463261	0.237811549636409	0.527609168956816	0.652181057930617
MR-PCA	histidine	HMDB0000177	3-hydroxybutyrate (bhba)	HMDB0000011	met-d-His	GCST90200367	2:27491237-27991237	0.445303860376777	0.47387598901717	0.347368657059978
MR-PCA	histidine	HMDB0000177	3-hydroxybutyrate (bhba)	HMDB0000011	met-d-His	GCST90200367	2:211290507-212074453	-0.420138985512709	0.232910816391621	0.0712529336711589
MR-PCA	histidine	HMDB0000177	3-hydroxybutyrate (bhba)	HMDB0000011	met-d-His	GCST90200367	3:148408762-149190142	0.12301778871662	0.254469836425831	0.628792025548014
MR-PCA	histidine	HMDB0000177	3-hydroxybutyrate (bhba)	HMDB0000011	met-d-His	GCST90200367	6:134622121-135122121	0.0457617681460104	0.37215623001881	0.902135712913575
MR-PCA	histidine	HMDB0000177	3-hydroxybutyrate (bhba)	HMDB0000011	met-d-His	GCST90200367	11:8005408-8505408	0.234924394282387	0.330432202705939	0.477108431768739
MR-PCA	histidine	HMDB0000177	3-hydroxybutyrate (bhba)	HMDB0000011	met-d-His	GCST90200367	12:46932531-47432531	0.348230159655568	0.431727020569002	0.419898115284486
MR-PCA	histidine	HMDB0000177	3-hydroxybutyrate (bhba)	HMDB0000011	met-d-His	GCST90200367	12:56610020-57110020	-0.169209087418435	0.329144873856637	0.607191194291032
MR-PCA	histidine	HMDB0000177	3-hydroxybutyrate (bhba)	HMDB0000011	met-d-His	GCST90200367	12:95659569-96755187	0.073877573176195	0.110911550055046	0.505350701543203
MR-PCA	histidine	HMDB0000177	3-hydroxybutyrate (bhba)	HMDB0000011	met-d-His	GCST90200367	14:21241151-21765620	0.0088470579615914	0.209784190819346	0.966361435007552
MR-PCA	histidine	HMDB0000177	3-hydroxybutyrate (bhba)	HMDB0000011	met-d-His	GCST90200367	14:24625832-25125832	-0.461232199396631	0.331296824359618	0.163861147834899
MR-PCA	histidine	HMDB0000177	3-hydroxybutyrate (bhba)	HMDB0000011	met-d-His	GCST90200367	14:94599201-95099201	0.183223442179877	0.351950087523706	0.602648960169432
MR-PCA	histidine	HMDB0000177	3-hydroxybutyrate (bhba)	HMDB0000011	met-d-His	GCST90200367	15:43028726-45092210	-1.12405121027456	0.437402432655461	0.0101747547794443
MR-PCA	histidine	HMDB0000177	3-hydroxybutyrate (bhba)	HMDB0000011	met-d-His	GCST90200367	20:38915692-39415692	-0.571925780479172	0.388194464499818	0.140670941149193
MR-PCA	3-aminoisobutyrate	HMDB0002166	leucine	HMDB0000687	GCST90200310	met-d-Leu	3:66115384-66615384	0.0067376737820406	0.0412799086090818	0.870345847163096
MR-PCA	3-aminoisobutyrate	HMDB0002166	leucine	HMDB0000687	GCST90200310	met-d-Leu	5:34511619-35593952	-0.0001536688868628	0.0070947291000758	0.982719502828206
MR-PCA	3-aminoisobutyrate	HMDB0002166	leucine	HMDB0000687	GCST90200310	met-d-Leu	5:35822024-36322024	-0.0060724563611958	0.0228060771512051	0.790035253692163
MR-PCA	3-aminoisobutyrate	HMDB0002166	leucine	HMDB0000687	GCST90200310	met-d-Leu	12:89320-602261	-0.0480716366980294	0.019167455376329	0.0121422787280402
MR-PCA	glutamine	HMDB0000641	alpha-tocopherol	HMDB0001893	bioa_006	GCST90200302	2:27200724-28253174	-0.285805726544512	0.27755818230133	0.303143976404205
MR-PCA	glutamine	HMDB0000641	alpha-tocopherol	HMDB0001893	bioa_006	GCST90200302	2:191299636-192089976	0.289660784550336	0.316988945813244	0.36082810433043
MR-PCA	glutamine	HMDB0000641	alpha-tocopherol	HMDB0001893	bioa_006	GCST90200302	6:20469561-20969561	-0.397577437219155	0.536683433273333	0.458812060002188
MR-PCA	glutamine	HMDB0000641	alpha-tocopherol	HMDB0001893	bioa_006	GCST90200302	7:72732874-73232874	-0.802521591567064	0.409160436291398	0.0498340004746533
MR-PCA	glutamine	HMDB0000641	alpha-tocopherol	HMDB0001893	bioa_006	GCST90200302	8:134082558-134582558	0.177859759772249	0.375795380935596	0.636007123305456
MR-PCA	glutamine	HMDB0000641	alpha-tocopherol	HMDB0001893	bioa_006	GCST90200302	9:4032942-4532942	-0.0599104612217283	0.414162762079018	0.884983752724473
MR-PCA	glutamine	HMDB0000641	alpha-tocopherol	HMDB0001893	bioa_006	GCST90200302	10:64798306-65565800	0.895357220214376	0.610036391973411	0.142182698150213
MR-PCA	glutamine	HMDB0000641	alpha-tocopherol	HMDB0001893	bioa_006	GCST90200302	10:99109412-99609412	0.148920318032909	0.241880163965514	0.538106998788111
MR-PCA	glutamine	HMDB0000641	alpha-tocopherol	HMDB0001893	bioa_006	GCST90200302	12:46679007-47711183	-0.272477974278137	0.227370999203392	0.230767204556729
MR-PCA	glutamine	HMDB0000641	alpha-tocopherol	HMDB0001893	bioa_006	GCST90200302	12:56615040-57375879	0.0173935659278329	0.0934301714759558	0.852314211354972
MR-PCA	glutamine	HMDB0000641	alpha-tocopherol	HMDB0001893	bioa_006	GCST90200302	12:59344212-60165849	-0.117394898029748	0.323741852120827	0.71688962731611
MR-PCA	glutamine	HMDB0000641	alpha-tocopherol	HMDB0001893	bioa_006	GCST90200302	14:100594368-101094368	-0.25034526452904	0.436772236705185	0.566528786300449
MR-PCA	glutamine	HMDB0000641	alpha-tocopherol	HMDB0001893	bioa_006	GCST90200302	15:58477325-58977325	-1.72994820103216	0.385598153366058	7.24361224956206e-06
MR-PCA	inosine	HMDB0000195	valine	HMDB0000883	M01123	met-d-Val	6:85876680-86677325	-0.015527682351425	0.0180711184283194	0.390200349292828
MR-PCA	isoleucine	HMDB0000172	alpha-ketoglutaramate*	HMDB0001552	met-d-Ile	GCST90199885	2:27480940-28253174	-1.45192500591507	0.396648378513812	0.0002517393665886
MR-PCA	isoleucine	HMDB0000172	alpha-ketoglutaramate*	HMDB0001552	met-d-Ile	GCST90199885	2:165251927-165751927	-0.738690142100586	0.479194068492545	0.123188806620147
MR-PCA	isoleucine	HMDB0000172	alpha-ketoglutaramate*	HMDB0001552	met-d-Ile	GCST90199885	4:88890833-89475171	0.306515919705895	0.175713511200883	0.0810881048312283
MR-PCA	isoleucine	HMDB0000172	alpha-ketoglutaramate*	HMDB0001552	met-d-Ile	GCST90199885	8:76193463-76693463	0.115646920974227	0.44578039202779	0.795306749389611
MR-PCA	isoleucine	HMDB0000172	alpha-ketoglutaramate*	HMDB0001552	met-d-Ile	GCST90199885	12:56611458-57111458	-1.12870380648	0.334764706498335	0.0007472388874535
MR-PCA	isoleucine	HMDB0000172	alpha-ketoglutaramate*	HMDB0001552	met-d-Ile	GCST90199885	16:69331471-69831471	-0.276779244232082	0.352346193514668	0.432141659149994
MR-PCA	isoleucine	HMDB0000172	alpha-ketoglutaramate*	HMDB0001552	met-d-Ile	GCST90199885	16:69865519-70914672	-0.0141862479987603	0.296130961545286	0.961791700794774
MR-PCA	isoleucine	HMDB0000172	alpha-ketoglutaramate*	HMDB0001552	met-d-Ile	GCST90199885	17:6935779-7435779	-0.603138696399196	0.322549513801332	0.0614962587554921
MR-PCA	isoleucine	HMDB0000172	alpha-ketoglutaramate*	HMDB0001552	met-d-Ile	GCST90199885	19:49069664-49569664	0.500597714662725	0.276861601207787	0.0705885475495806
MR-PCA	n1-methyl-2-pyridone-5-carboxamide	HMDB0004193	cholesterol	HMDB0000067	GCST90199778	GCST90200368	2:135485648-135985648	-0.0804324262399318	0.140614556320733	0.567317638384235
MR-PCA	n1-methyl-2-pyridone-5-carboxamide	HMDB0004193	cholesterol	HMDB0000067	GCST90199778	GCST90200368	7:10019022-10519022	-0.234431508903969	0.103101440628247	0.0229783332798127
MR-PCA	dimethylglycine	HMDB0000092	4-methyl-2-oxopentanoate	HMDB0000695	GCST90200424	M22116	5:78080227-78832833	-0.0098418401717115	0.0482455893855457	0.838357711259266
MR-PCA	dimethylglycine	HMDB0000092	4-methyl-2-oxopentanoate	HMDB0000695	GCST90200424	M22116	10:103976834-104737382	0.0807005616467806	0.162228232958765	0.618871201179688
MR-PCA	dimethylglycine	HMDB0000092	4-methyl-2-oxopentanoate	HMDB0000695	GCST90200424	M22116	15:76242337-76742337	0.0729495640254881	0.130813786356225	0.577076848628844
MR-PCA	glycine	HMDB0000123	urate	HMDB0000289	bioa_008	M01604	1:75967169-76725029	0.149892251911576	0.366604807811436	0.682637980447465
MR-PCA	glycine	HMDB0000123	urate	HMDB0000289	bioa_008	M01604	1:120004506-120504506	0.71052872225445	0.392106584040072	0.0699737481508847
MR-PCA	glycine	HMDB0000123	urate	HMDB0000289	bioa_008	M01604	2:165258389-165758389	0.188557323541043	0.522786831736486	0.718340723792497
MR-PCA	glycine	HMDB0000123	urate	HMDB0000289	bioa_008	M01604	2:210575251-212439946	-0.187835551577926	0.0548327330488843	0.0006134207784447
MR-PCA	glycine	HMDB0000123	urate	HMDB0000289	bioa_008	M01604	3:125660381-126160381	-0.573654698292895	0.20951954192128	0.0061822874765655
MR-PCA	glycine	HMDB0000123	urate	HMDB0000289	bioa_008	M01604	4:186924683-187424683	0.725877375435356	0.423974541798366	0.0868823429352677
MR-PCA	glycine	HMDB0000123	urate	HMDB0000289	bioa_008	M01604	5:89976061-90476061	-1.47982896142155	0.583758470558949	0.0112446644989476
MR-PCA	glycine	HMDB0000123	urate	HMDB0000289	bioa_008	M01604	5:131494202-131994202	0.572347782486984	0.456851414420197	0.210275051128469
MR-PCA	glycine	HMDB0000123	urate	HMDB0000289	bioa_008	M01604	6:160525578-161025578	-1.33461813120187	0.50093982964053	0.0077165145710542
MR-PCA	glycine	HMDB0000123	urate	HMDB0000289	bioa_008	M01604	7:55797215-56297215	0.285955416589351	0.283173987566316	0.312580418633683
MR-PCA	glycine	HMDB0000123	urate	HMDB0000289	bioa_008	M01604	8:8933358-9433358	-0.193358119822465	0.22852300006545	0.397485221218397
MR-PCA	glycine	HMDB0000123	urate	HMDB0000289	bioa_008	M01604	8:126232077-126732077	-0.365406205149743	0.590211874623711	0.535843749291416
MR-PCA	glycine	HMDB0000123	urate	HMDB0000289	bioa_008	M01604	9:5720079-6894932	-0.258087686410748	0.190397659800512	0.175252190728133
MR-PCA	glycine	HMDB0000123	urate	HMDB0000289	bioa_008	M01604	9:135887106-136387106	0.834802134392393	0.387307285841999	0.0311305442558243
MR-PCA	glycine	HMDB0000123	urate	HMDB0000289	bioa_008	M01604	10:64798306-65575478	-0.157755663630685	0.447093473677158	0.724203024209958
MR-PCA	glycine	HMDB0000123	urate	HMDB0000289	bioa_008	M01604	12:46859387-47359387	-0.209519100724959	0.401303535691346	0.60160326592238
MR-PCA	glycine	HMDB0000123	urate	HMDB0000289	bioa_008	M01604	12:56611458-57111458	0.49876946970083	0.542724855059396	0.358090437437469
MR-PCA	glycine	HMDB0000123	urate	HMDB0000289	bioa_008	M01604	15:58217095-58717095	-0.0932928750357613	0.391273710951604	0.811544659982189
MR-PCA	glycine	HMDB0000123	urate	HMDB0000289	bioa_008	M01604	16:80861176-81361176	0.265579539018646	0.248203436024362	0.284615931109361
MR-PCA	glycine	HMDB0000123	urate	HMDB0000289	bioa_008	M01604	17:45188952-45974996	-0.53925850039363	0.501125419743756	0.281884823503054
MR-PCA	glycine	HMDB0000123	urate	HMDB0000289	bioa_008	M01604	19:17984588-18484588	-0.14465097066828	0.471621258608836	0.759064094218088
MR-PCA	tyrosine	HMDB0000158	isoleucine	HMDB0000172	bioa_021	met-d-Ile	4:99820973-100320973	-0.174758023246373	0.145408056736506	0.229423380939489
MR-PCA	tyrosine	HMDB0000158	isoleucine	HMDB0000172	bioa_021	met-d-Ile	4:148735862-149235862	-0.0348821859462528	0.125388935750243	0.780865054426548
MR-PCA	tyrosine	HMDB0000158	isoleucine	HMDB0000172	bioa_021	met-d-Ile	6:111242119-112017012	-0.0644383445422609	0.0349056594690709	0.0648818185260044
MR-PCA	tyrosine	HMDB0000158	isoleucine	HMDB0000172	bioa_021	met-d-Ile	6:112114361-112614361	0.112342150439784	0.102015075365597	0.270796188475047
MR-PCA	tyrosine	HMDB0000158	isoleucine	HMDB0000172	bioa_021	met-d-Ile	7:27926305-28426305	-0.111520727669335	0.120558466530649	0.354948018630892
MR-PCA	tyrosine	HMDB0000158	isoleucine	HMDB0000172	bioa_021	met-d-Ile	8:8933358-9433358	0.0402168911488278	0.130634453827049	0.758190214119253
MR-PCA	tyrosine	HMDB0000158	isoleucine	HMDB0000172	bioa_021	met-d-Ile	10:64816186-65575478	-0.421244941266302	0.139687364302512	0.0025644879706051
MR-PCA	tyrosine	HMDB0000158	isoleucine	HMDB0000172	bioa_021	met-d-Ile	11:61310081-61810081	0.157793235298273	0.12171333020234	0.194826186397263
MR-PCA	tyrosine	HMDB0000158	isoleucine	HMDB0000172	bioa_021	met-d-Ile	12:20701307-21201307	0.0309680806504302	0.135197027569788	0.818823147425604
MR-PCA	tyrosine	HMDB0000158	isoleucine	HMDB0000172	bioa_021	met-d-Ile	12:46678393-47435518	0.355588672523341	0.0941894100060075	0.0001598465711813
MR-PCA	tyrosine	HMDB0000158	isoleucine	HMDB0000172	bioa_021	met-d-Ile	12:56615040-57115040	0.73324114226852	0.0901936443243781	4.30595434079777e-16
MR-PCA	tyrosine	HMDB0000158	isoleucine	HMDB0000172	bioa_021	met-d-Ile	12:57594049-58094049	-0.0515238767074548	0.134223071076625	0.701076644717595
MR-PCA	tyrosine	HMDB0000158	isoleucine	HMDB0000172	bioa_021	met-d-Ile	12:59727701-60227701	0.230576864632983	0.113896508429681	0.0429247036455665
MR-PCA	tyrosine	HMDB0000158	isoleucine	HMDB0000172	bioa_021	met-d-Ile	12:120845172-121674861	0.115179596100758	0.0958297621138259	0.229394975965952
MR-PCA	tyrosine	HMDB0000158	isoleucine	HMDB0000172	bioa_021	met-d-Ile	12:122092964-122592964	0.129865939142322	0.117682019077961	0.269795962220587
MR-PCA	tyrosine	HMDB0000158	isoleucine	HMDB0000172	bioa_021	met-d-Ile	15:60649639-61149639	-0.407285382874138	0.134712403447432	0.0024997675000662
MR-PCA	tyrosine	HMDB0000158	isoleucine	HMDB0000172	bioa_021	met-d-Ile	16:71153235-72438683	-0.0747146437277049	0.0528913623792064	0.157771671294989
MR-PCA	hypoxanthine	HMDB0000157	2-oxoarginine*	HMDB0004225	M03127	GCST90199903	6:16038192-16538192	0.0158971330307597	0.109507094107028	0.884576736745362
MR-PCA	3-methyl-2-oxovalerate	HMDB0000491	cystine	HMDB0000192	M15676	GCST90200382	4:88976422-89476422	0.0731281640594465	0.12700709077975	0.564763780060298
MR-PCA	inosine	HMDB0000195	1,7-dimethylurate	HMDB0011103	M01123	M34400	6:85876680-86677325	0.0789230199138795	0.0812620279553897	0.331440494088422
MR-PCA	2-aminobutyrate	HMDB0000452	pyruvate	HMDB0000243	M32348	M00599	2:64958074-65458074	0.020310574385101	0.0994129901644443	0.838115135987616
MR-PCA	2-aminobutyrate	HMDB0000452	pyruvate	HMDB0000243	M32348	M00599	4:88993818-89493818	0.113583780252849	0.150893200328557	0.451604444865477
MR-PCA	n-acetylornithine	HMDB0003357	citrate	HMDB0000094	M15630	met-d-Citrate	2:73124156-74349562	0.0086727872021686	0.0063226368253555	0.170155554506691
MR-PCA	retinol (vitamin a)	HMDB0000305	acetate	HMDB0000042	GCST90200405	met-d-Acetate	18:28939457-29439457	-0.0394545328220827	0.0270283405026374	0.144359682016617
MR-PCA	retinol (vitamin a)	HMDB0000305	acetate	HMDB0000042	GCST90200405	met-d-Acetate	20:38915692-39415692	-0.0222299279177059	0.0278738382827374	0.42514941679712
MR-PCA	flavin adenine dinucleotide (fad)	HMDB0001248	glutamate	HMDB0000148	GCST90200376	bioa_007	2:69949756-70738470	-0.0155367302639854	0.022638262646958	0.492521425542196
MR-PCA	kynurenine	HMDB0000684	asparagine	HMDB0000168	GCST90199636	GCST90200452	1:241463402-241963402	-0.0627580164525076	0.074334280165688	0.398519946047403
MR-PCA	kynurenine	HMDB0000684	asparagine	HMDB0000168	GCST90199636	GCST90200452	8:39554593-40054593	-0.0169181434456487	0.10953327326349	0.877249682113563
MR-PCA	kynurenine	HMDB0000684	asparagine	HMDB0000168	GCST90199636	GCST90200452	12:111809557-113090766	-0.193658519571691	0.132390903588917	0.143528096786117
MR-PCA	kynurenine	HMDB0000684	asparagine	HMDB0000168	GCST90199636	GCST90200452	16:87568373-88128072	-0.0291165662509671	0.0700836192336092	0.677809099282699
MR-PCA	phenylpyruvate	HMDB0000205	phosphate	HMDB0001429	GCST90200365	GCST90200393	9:131315554-131815554	0.0523868381904851	0.10391047962144	0.614153471972099
MR-PCA	phenylpyruvate	HMDB0000205	phosphate	HMDB0001429	GCST90200365	GCST90200393	16:58503995-59003995	-0.0689693834430708	0.0996389056890159	0.488815942522492
MR-PCA	inositol 1-phosphate (i1p)	HMDB0000213	2-hydroxyglutarate	HMDB0059655	M01481	GCST90199865	1:5349333-5849333	0.0505857418166576	0.0840888499722168	0.547457138420391
MR-PCA	inositol 1-phosphate (i1p)	HMDB0000213	2-hydroxyglutarate	HMDB0059655	M01481	GCST90199865	4:31607204-32397858	-0.0084804854712376	0.0629178356723368	0.892780546492953
MR-PCA	inositol 1-phosphate (i1p)	HMDB0000213	2-hydroxyglutarate	HMDB0059655	M01481	GCST90199865	4:66148855-66648855	0.0330703366155751	0.0697724490164039	0.635518347188017
MR-PCA	inositol 1-phosphate (i1p)	HMDB0000213	2-hydroxyglutarate	HMDB0059655	M01481	GCST90199865	10:114775621-115275621	-0.0349930777922794	0.0588262880330693	0.551940783255204
MR-PCA	inositol 1-phosphate (i1p)	HMDB0000213	2-hydroxyglutarate	HMDB0059655	M01481	GCST90199865	12:62771708-63271708	0.0001891471389849	0.0605317311085623	0.997506806206328
MR-PCA	inositol 1-phosphate (i1p)	HMDB0000213	2-hydroxyglutarate	HMDB0059655	M01481	GCST90199865	15:77060646-77560646	0.12461524344211	0.0752766076949603	0.0978370657544847
MR-PCA	tyrosine	HMDB0000158	allantoin	HMDB0000462	M01299	GCST90200286	1:154514715-155014715	-0.0865498271506478	0.144080901479099	0.548037832612793
MR-PCA	tyrosine	HMDB0000158	allantoin	HMDB0000462	M01299	GCST90200286	6:111242119-112061922	0.0069207501344174	0.117854483781012	0.953172866091471
MR-PCA	tyrosine	HMDB0000158	allantoin	HMDB0000462	M01299	GCST90200286	16:71357384-72149586	-0.0049788135692449	0.122874341363446	0.967678917620826
MR-PCA	glycine	HMDB0000123	oleate (18:1n9)	HMDB0000207	bioa_008	M01359	1:75967169-76725029	0.435332734653977	0.367768483885008	0.236526261213449
MR-PCA	glycine	HMDB0000123	oleate (18:1n9)	HMDB0000207	bioa_008	M01359	1:120004506-120504506	-0.471270169587436	0.3934278325418	0.230972804748303
MR-PCA	glycine	HMDB0000123	oleate (18:1n9)	HMDB0000207	bioa_008	M01359	2:165258389-165758389	0.374198426348879	0.524465775965741	0.475545736443488
MR-PCA	glycine	HMDB0000123	oleate (18:1n9)	HMDB0000207	bioa_008	M01359	2:210575251-212439946	-0.07588556173306	0.0550242716112287	0.167855022884228
MR-PCA	glycine	HMDB0000123	oleate (18:1n9)	HMDB0000207	bioa_008	M01359	3:125660381-126160381	-0.449408823090601	0.210191622266484	0.0325093554518147
MR-PCA	glycine	HMDB0000123	oleate (18:1n9)	HMDB0000207	bioa_008	M01359	4:186924683-187424683	-0.214919469696959	0.425377256692462	0.613387200650997
MR-PCA	glycine	HMDB0000123	oleate (18:1n9)	HMDB0000207	bioa_008	M01359	5:89976061-90476061	-0.166772559673054	0.585799599812099	0.775879989414532
MR-PCA	glycine	HMDB0000123	oleate (18:1n9)	HMDB0000207	bioa_008	M01359	5:131494202-131994202	-0.272861015056237	0.458375868752722	0.551657739838274
MR-PCA	glycine	HMDB0000123	oleate (18:1n9)	HMDB0000207	bioa_008	M01359	6:160525578-161025578	-1.09536759185419	0.502575460960484	0.0292938987382751
MR-PCA	glycine	HMDB0000123	oleate (18:1n9)	HMDB0000207	bioa_008	M01359	7:55797215-56297215	0.547620563408706	0.284038835921325	0.0538578904389921
MR-PCA	glycine	HMDB0000123	oleate (18:1n9)	HMDB0000207	bioa_008	M01359	8:8933358-9433358	-0.47306080285315	0.229237391698595	0.0390529581907041
MR-PCA	glycine	HMDB0000123	oleate (18:1n9)	HMDB0000207	bioa_008	M01359	8:126232077-126732077	-0.756863067583005	0.59215857455431	0.201199170064352
MR-PCA	glycine	HMDB0000123	oleate (18:1n9)	HMDB0000207	bioa_008	M01359	9:5720079-6894932	0.164422799181366	0.191013388639347	0.389352605122866
MR-PCA	glycine	HMDB0000123	oleate (18:1n9)	HMDB0000207	bioa_008	M01359	9:135887106-136387106	-0.366428536343652	0.38866517001628	0.345789774679403
MR-PCA	glycine	HMDB0000123	oleate (18:1n9)	HMDB0000207	bioa_008	M01359	10:64798306-65575478	-0.516898830482048	0.44853504558543	0.249150290714988
MR-PCA	glycine	HMDB0000123	oleate (18:1n9)	HMDB0000207	bioa_008	M01359	12:46859387-47359387	0.805309210867983	0.402621024637627	0.0454822543327429
MR-PCA	glycine	HMDB0000123	oleate (18:1n9)	HMDB0000207	bioa_008	M01359	12:56611458-57111458	0.590685099409499	0.544493992550842	0.277995587775353
MR-PCA	glycine	HMDB0000123	oleate (18:1n9)	HMDB0000207	bioa_008	M01359	15:58217095-58717095	0.298790165566705	0.392568660198604	0.446587971457137
MR-PCA	glycine	HMDB0000123	oleate (18:1n9)	HMDB0000207	bioa_008	M01359	16:80861176-81361176	0.0307126839746922	0.249019784908512	0.901842370782914
MR-PCA	glycine	HMDB0000123	oleate (18:1n9)	HMDB0000207	bioa_008	M01359	17:45188952-45974996	0.184431374671695	0.502820519631463	0.713772943132733
MR-PCA	glycine	HMDB0000123	oleate (18:1n9)	HMDB0000207	bioa_008	M01359	19:17984588-18484588	-0.138847897011381	0.473190590826181	0.769194172640178
MR-PCA	pyruvate	HMDB0000243	glutamate	HMDB0000148	met-d-Pyruvate	GCST90200412	1:25486369-25986369	0.0432743944855854	0.532980047264893	0.935288249216368
MR-PCA	pyruvate	HMDB0000243	glutamate	HMDB0000148	met-d-Pyruvate	GCST90200412	1:154991807-156271079	-0.419165469971419	0.283311258118793	0.139000638444117
MR-PCA	pyruvate	HMDB0000243	glutamate	HMDB0000148	met-d-Pyruvate	GCST90200412	1:207429229-207929229	-0.372017695300704	0.497115691108136	0.454247656310945
MR-PCA	pyruvate	HMDB0000243	glutamate	HMDB0000148	met-d-Pyruvate	GCST90200412	2:27480940-28253616	0.304962389730623	0.425425704727694	0.47347249721976
MR-PCA	pyruvate	HMDB0000243	glutamate	HMDB0000148	met-d-Pyruvate	GCST90200412	2:60468043-60968043	0.0059148637543479	0.367210931596623	0.987148600450669
MR-PCA	pyruvate	HMDB0000243	glutamate	HMDB0000148	met-d-Pyruvate	GCST90200412	2:173097338-173854224	-0.0846661584740759	0.204168767913548	0.678370961983222
MR-PCA	pyruvate	HMDB0000243	glutamate	HMDB0000148	met-d-Pyruvate	GCST90200412	3:56611222-57111222	0.251352016284545	0.375043569944577	0.502734016103283
MR-PCA	pyruvate	HMDB0000243	glutamate	HMDB0000148	met-d-Pyruvate	GCST90200412	5:35956855-36456855	-0.327583479152352	0.387363205011115	0.397733928172338
MR-PCA	pyruvate	HMDB0000243	glutamate	HMDB0000148	met-d-Pyruvate	GCST90200412	5:131157493-131957429	0.406848619886972	0.418708415145846	0.331212114439894
MR-PCA	pyruvate	HMDB0000243	glutamate	HMDB0000148	met-d-Pyruvate	GCST90200412	7:50177982-50677982	0.831716161778214	0.400677717485335	0.0379149104438819
MR-PCA	pyruvate	HMDB0000243	glutamate	HMDB0000148	met-d-Pyruvate	GCST90200412	8:106322270-106822270	-0.015578851047529	0.460764019096327	0.973027935537472
MR-PCA	pyruvate	HMDB0000243	glutamate	HMDB0000148	met-d-Pyruvate	GCST90200412	9:135611502-136391870	-0.0092985094361676	0.21976839532517	0.966251179542951
MR-PCA	pyruvate	HMDB0000243	glutamate	HMDB0000148	met-d-Pyruvate	GCST90200412	10:2869150-3388009	0.142632759168598	0.171205647014276	0.40478393743986
MR-PCA	pyruvate	HMDB0000243	glutamate	HMDB0000148	met-d-Pyruvate	GCST90200412	11:56961646-57461646	-0.350530065574536	0.42425465996664	0.408676122692459
MR-PCA	pyruvate	HMDB0000243	glutamate	HMDB0000148	met-d-Pyruvate	GCST90200412	12:48145900-49077761	0.264112021871874	0.151978607264935	0.0822418876064294
MR-PCA	pyruvate	HMDB0000243	glutamate	HMDB0000148	met-d-Pyruvate	GCST90200412	16:69379588-70929689	-0.413964651734128	0.267837372491771	0.12220552416038
MR-PCA	pyruvate	HMDB0000243	glutamate	HMDB0000148	met-d-Pyruvate	GCST90200412	16:70994871-71494871	0.0535818329902909	0.42692790262709	0.900123309710174
MR-PCA	pyruvate	HMDB0000243	glutamate	HMDB0000148	met-d-Pyruvate	GCST90200412	16:87636490-88136490	0.156192778325073	0.397236714574343	0.694173067126541
MR-PCA	pyruvate	HMDB0000243	glutamate	HMDB0000148	met-d-Pyruvate	GCST90200412	18:43532791-44032791	0.229553721574769	0.388687143830498	0.554796923284967
MR-PCA	pyruvate	HMDB0000243	glutamate	HMDB0000148	met-d-Pyruvate	GCST90200412	21:45449580-45972811	-0.215367709661717	0.260235068955183	0.40790323643531
MR-PCA	acetylphosphate	HMDB0001494	3-methyl-2-oxovalerate	HMDB0000491	M15488	M15676	1:109564880-110064880	-0.0811876910429438	0.143652253889791	0.571959339005102
MR-PCA	acetylphosphate	HMDB0001494	3-methyl-2-oxovalerate	HMDB0000491	M15488	M15676	6:96128415-96628415	-0.0288584202013337	0.258930621789614	0.911257667932906
MR-PCA	tryptophan	HMDB0000929	cortisol	HMDB0000063	M00054	M01712	3:20813578-21313578	0.207920499913398	0.167420972946138	0.214272592570367
MR-PCA	tryptophan	HMDB0000929	cortisol	HMDB0000063	M00054	M01712	3:189559163-190059163	0.382304533467023	0.139710486700052	0.0062114447053647
MR-PCA	tryptophan	HMDB0000929	cortisol	HMDB0000063	M00054	M01712	4:156579823-157079823	-0.0600031471195139	0.110482281245435	0.587059580604607
MR-PCA	tryptophan	HMDB0000929	cortisol	HMDB0000063	M00054	M01712	5:142947848-143447848	0.0694941200211268	0.142716866200061	0.626302990558775
MR-PCA	tryptophan	HMDB0000929	cortisol	HMDB0000063	M00054	M01712	5:153760041-154260041	-0.0361651293937725	0.142999772309967	0.800342857845479
MR-PCA	tryptophan	HMDB0000929	cortisol	HMDB0000063	M00054	M01712	6:111281159-111781159	-0.0060953286004336	0.179039641497151	0.972841605141703
MR-PCA	tryptophan	HMDB0000929	cortisol	HMDB0000063	M00054	M01712	6:125293311-125793311	0.142449428527247	0.174310354532262	0.413804286448673
MR-PCA	tryptophan	HMDB0000929	cortisol	HMDB0000063	M00054	M01712	7:14057409-14557409	-0.0266975266850892	0.10028415609384	0.790070712752274
MR-PCA	tryptophan	HMDB0000929	cortisol	HMDB0000063	M00054	M01712	11:116404435-116904435	-0.0511490612032006	0.112126934463912	0.648266982951434
MR-PCA	tryptophan	HMDB0000929	cortisol	HMDB0000063	M00054	M01712	16:53794515-54294515	0.171172740116017	0.175659246385811	0.329828668511746
MR-PCA	citrulline	HMDB0000904	cysteine	HMDB0000574	bioa_005	GCST90200439	2:211099261-211599261	-0.113870517628752	0.167318866198308	0.496149982017194
MR-PCA	citrulline	HMDB0000904	cysteine	HMDB0000574	bioa_005	GCST90200439	8:10310878-10810878	0.210197455857422	0.214839767682802	0.327880607921348
MR-PCA	citrulline	HMDB0000904	cysteine	HMDB0000574	bioa_005	GCST90200439	8:11437159-11937159	0.194566688892483	0.239395266115682	0.41636575229146
MR-PCA	citrulline	HMDB0000904	cysteine	HMDB0000574	bioa_005	GCST90200439	9:133044244-133627617	-0.0763805473210265	0.127855623462087	0.550242453145543
MR-PCA	citrulline	HMDB0000904	cysteine	HMDB0000574	bioa_005	GCST90200439	10:97138579-97638579	0.0586982238292087	0.266599567709229	0.825735847493239
MR-PCA	citrulline	HMDB0000904	cysteine	HMDB0000574	bioa_005	GCST90200439	17:9542768-10042768	-0.0634782897063634	0.211730939911405	0.764324837440581
MR-PCA	dihydroorotate	HMDB03349	1,7-dimethylurate	HMDB0011103	GCST90200444	M34400	5:53379047-53879047	-0.0890472139403695	0.126997601813772	0.483195428595775
MR-PCA	dihydroorotate	HMDB03349	1,7-dimethylurate	HMDB0011103	GCST90200444	M34400	10:104381189-105206827	0.40677573798148	0.165622205427874	0.014047521525107
MR-PCA	dihydroorotate	HMDB03349	1,7-dimethylurate	HMDB0011103	GCST90200444	M34400	10:125910495-126410495	-0.138014355729807	0.123956679726471	0.265533251532368
MR-PCA	dihydroorotate	HMDB03349	1,7-dimethylurate	HMDB0011103	GCST90200444	M34400	11:122683181-123183181	-0.170507700342162	0.166909803188257	0.306991121678043
MR-PCA	dihydroorotate	HMDB03349	1,7-dimethylurate	HMDB0011103	GCST90200444	M34400	15:77921365-78954732	0.0779981575843788	0.0574895877621552	0.174865307106517
MR-PCA	arginine	HMDB0000517	glycerol 3-phosphate	HMDB0000126	bioa_002	M15365	2:24182937-24682937	-0.226137746402406	0.337271857379374	0.502544839022018
MR-PCA	arginine	HMDB0000517	glycerol 3-phosphate	HMDB0000126	bioa_002	M15365	2:211333022-211833022	0.224804158849683	0.216184921615321	0.298400421449333
MR-PCA	arginine	HMDB0000517	glycerol 3-phosphate	HMDB0000126	bioa_002	M15365	2:219037276-219788019	-0.453053644899428	0.291762866462362	0.120467428671676
MR-PCA	arginine	HMDB0000517	glycerol 3-phosphate	HMDB0000126	bioa_002	M15365	4:144583533-145083533	-0.155270997723234	0.242304224201984	0.521646060462408
MR-PCA	arginine	HMDB0000517	glycerol 3-phosphate	HMDB0000126	bioa_002	M15365	5:177386199-177886199	0.0627060190245685	0.251515404383744	0.803118802260725
MR-PCA	arginine	HMDB0000517	glycerol 3-phosphate	HMDB0000126	bioa_002	M15365	6:131339506-132265729	0.101649410441453	0.14283984161113	0.476692650078657
MR-PCA	arginine	HMDB0000517	glycerol 3-phosphate	HMDB0000126	bioa_002	M15365	6:135177817-135677817	0.431626628781037	0.31772998877313	0.174314624652048
MR-PCA	arginine	HMDB0000517	glycerol 3-phosphate	HMDB0000126	bioa_002	M15365	6:139590693-140090693	0.232601686362187	0.250631366641211	0.353374915087812
MR-PCA	arginine	HMDB0000517	glycerol 3-phosphate	HMDB0000126	bioa_002	M15365	10:99898951-100398951	-0.197424337606607	0.358889491074567	0.582252260928424
MR-PCA	arginine	HMDB0000517	glycerol 3-phosphate	HMDB0000126	bioa_002	M15365	12:46680313-47435518	0.687827383773233	0.27747444485907	0.0131793598549084
MR-PCA	arginine	HMDB0000517	glycerol 3-phosphate	HMDB0000126	bioa_002	M15365	16:68076200-68576200	0.550956400858673	0.302420958920412	0.0684823776023399
MR-PCA	arginine	HMDB0000517	glycerol 3-phosphate	HMDB0000126	bioa_002	M15365	19:12757458-13257458	0.139793351257326	0.175224636502685	0.42498942232834
MR-PCA	eicosapentaenoate (epa; 20:5n3)	HMDB0001999	caffeine	HMDB0001847	GCST90200349	GCST90200436	11:61319830-61819830	0.133048574194336	0.075035443823641	0.0762050093732659
MR-PCA	7-methylxanthine	HMDB0001991	uridine	HMDB0000296	GCST90199754	M00606	15:74777880-75578595	0.039432917889123	0.166726050871733	0.813034437413384
MR-PCA	creatine	HMDB0000064	5,6-dihydrothymine	HMDB0000079	M27718	GCST90200339	2:211346498-211846498	0.198398890238292	0.084836815963687	0.019356442534545
MR-PCA	isoleucine	HMDB0000172	myo-inositol	HMDB0000211	bioa_010	GCST90200401	2:27480940-27980940	-0.337873887023076	0.61016064828232	0.57975283651269
MR-PCA	isoleucine	HMDB0000172	myo-inositol	HMDB0000211	bioa_010	GCST90200401	4:88976422-89476422	0.0903728289817316	0.204202911725179	0.658081229563521
MR-PCA	isoleucine	HMDB0000172	myo-inositol	HMDB0000211	bioa_010	GCST90200401	12:56615040-57115040	-0.0384442176077653	0.567963842221499	0.946034168727947
MR-PCA	isoleucine	HMDB0000172	myo-inositol	HMDB0000211	bioa_010	GCST90200401	16:70059237-70559237	-0.0977842711409088	0.327204660095866	0.765056461175496
MR-PCA	tryptophan	HMDB0000929	1-(1-enyl-stearoyl)-2-arachidonoyl-gpe (p-18:0/20:4)*	HMDB0005779	GCST90200441	GCST90200058	4:156527528-157027528	0.0392913177597657	0.0902364334134158	0.663253012264324
MR-PCA	tryptophan	HMDB0000929	1-(1-enyl-stearoyl)-2-arachidonoyl-gpe (p-18:0/20:4)*	HMDB0005779	GCST90200441	GCST90200058	6:111301079-112053797	-0.0074450465047375	0.0980637316874791	0.939482355698118
MR-PCA	flavin adenine dinucleotide (fad)	HMDB0001248	glycochenodeoxycholate	HMDB0000637	GCST90200376	M32346	2:69949756-70738470	-0.0289178857946147	0.0487232243934973	0.552837628519356
MR-PCA	dimethylglycine	HMDB0000092	hippurate	HMDB0000714	GCST90200424	GCST90199624	5:78080227-78832833	0.0115732198667227	0.0423224904134927	0.78450487309641
MR-PCA	dimethylglycine	HMDB0000092	hippurate	HMDB0000714	GCST90200424	GCST90199624	10:103976834-104737382	0.0774394483833349	0.111797655371765	0.488513489679597
MR-PCA	dimethylglycine	HMDB0000092	hippurate	HMDB0000714	GCST90200424	GCST90199624	15:76242337-76742337	0.102854729076975	0.114182666002628	0.367699401576054
MR-PCA	citrate	HMDB0000094	alpha-ketoglutarate	HMDB0000208	met-d-Citrate	M33453	1:206967359-207467359	0.39037880882886	0.334293766395004	0.242898855526799
MR-PCA	citrate	HMDB0000094	alpha-ketoglutarate	HMDB0000208	met-d-Citrate	M33453	2:6909613-7409613	0.676198567393694	0.53131466908974	0.203128267179315
MR-PCA	citrate	HMDB0000094	alpha-ketoglutarate	HMDB0000208	met-d-Citrate	M33453	2:211290507-211790507	-0.635816713769215	0.747809242164914	0.395192125206399
MR-PCA	citrate	HMDB0000094	alpha-ketoglutarate	HMDB0000208	met-d-Citrate	M33453	2:241907241-242693157	0.548845402751061	0.651169616071634	0.399306248433066
MR-PCA	citrate	HMDB0000094	alpha-ketoglutarate	HMDB0000208	met-d-Citrate	M33453	4:77164144-77664144	0.705183819398699	0.647428238644966	0.276062306407489
MR-PCA	citrate	HMDB0000094	alpha-ketoglutarate	HMDB0000208	met-d-Citrate	M33453	5:14438417-15122542	-0.192135986506856	0.185467688136818	0.300223620600614
MR-PCA	citrate	HMDB0000094	alpha-ketoglutarate	HMDB0000208	met-d-Citrate	M33453	5:43252947-44074677	-0.332149279521446	0.425241219149164	0.43475286055358
MR-PCA	citrate	HMDB0000094	alpha-ketoglutarate	HMDB0000208	met-d-Citrate	M33453	5:176569252-177069252	0.392411622127773	0.765846099492307	0.608378326529874
MR-PCA	citrate	HMDB0000094	alpha-ketoglutarate	HMDB0000208	met-d-Citrate	M33453	6:18111878-18611878	0.937541863751668	0.470977413410546	0.0465215573122567
MR-PCA	citrate	HMDB0000094	alpha-ketoglutarate	HMDB0000208	met-d-Citrate	M33453	7:72772933-73272933	0.0421688279683725	0.428612689804917	0.921627014058593
MR-PCA	citrate	HMDB0000094	alpha-ketoglutarate	HMDB0000208	met-d-Citrate	M33453	8:126256694-126756694	-0.387678580993969	0.587149703468915	0.509079216439917
MR-PCA	citrate	HMDB0000094	alpha-ketoglutarate	HMDB0000208	met-d-Citrate	M33453	9:95648531-96148531	-0.647517472337254	0.539897986571837	0.230398488024903
MR-PCA	citrate	HMDB0000094	alpha-ketoglutarate	HMDB0000208	met-d-Citrate	M33453	9:135899500-136399500	-1.84271337404507	0.699398298407516	0.0084208598208903
MR-PCA	citrate	HMDB0000094	alpha-ketoglutarate	HMDB0000208	met-d-Citrate	M33453	10:64654071-65607438	0.353260326578422	0.50953359977743	0.488120463431461
MR-PCA	citrate	HMDB0000094	alpha-ketoglutarate	HMDB0000208	met-d-Citrate	M33453	10:94589724-95089724	0.0148156772844079	0.591806536308844	0.980027315073584
MR-PCA	citrate	HMDB0000094	alpha-ketoglutarate	HMDB0000208	met-d-Citrate	M33453	11:13111524-13611524	-0.0359643810096306	0.611474901469063	0.953098829528457
MR-PCA	citrate	HMDB0000094	alpha-ketoglutarate	HMDB0000208	met-d-Citrate	M33453	11:61356683-61856683	0.427118818240159	0.525789369059047	0.416597565638997
MR-PCA	citrate	HMDB0000094	alpha-ketoglutarate	HMDB0000208	met-d-Citrate	M33453	12:20812570-21569526	0.486049675545984	0.432375869955495	0.260954947961061
MR-PCA	citrate	HMDB0000094	alpha-ketoglutarate	HMDB0000208	met-d-Citrate	M33453	12:120844110-121665390	-0.624673514038921	0.386945926353415	0.106447408374667
MR-PCA	citrate	HMDB0000094	alpha-ketoglutarate	HMDB0000208	met-d-Citrate	M33453	14:55030981-55530981	-1.5194968069795	0.638751397745281	0.0173665167715351
MR-PCA	citrate	HMDB0000094	alpha-ketoglutarate	HMDB0000208	met-d-Citrate	M33453	14:102387585-102887585	-0.0085436454855999	0.716871687113752	0.990491071725743
MR-PCA	citrate	HMDB0000094	alpha-ketoglutarate	HMDB0000208	met-d-Citrate	M33453	15:42429423-42929423	0.221662366537992	0.508125449274027	0.662665863568721
MR-PCA	citrate	HMDB0000094	alpha-ketoglutarate	HMDB0000208	met-d-Citrate	M33453	15:43028726-45186579	0.660587187789644	0.565014023957354	0.242342459304701
MR-PCA	citrate	HMDB0000094	alpha-ketoglutarate	HMDB0000208	met-d-Citrate	M33453	17:6092241-7020419	-0.0563894984545012	0.101889393770789	0.579963281458037
MR-PCA	citrate	HMDB0000094	alpha-ketoglutarate	HMDB0000208	met-d-Citrate	M33453	17:57343504-58184169	1.06825343068766	0.565434185351391	0.0588567044245744
MR-PCA	citrate	HMDB0000094	alpha-ketoglutarate	HMDB0000208	met-d-Citrate	M33453	22:18883605-19740639	0.155213060600295	0.220391133816025	0.481269739641579
MR-PCA	3-(4-hydroxyphenyl)lactate	HMDB0000755	s-1-pyrroline-5-carboxylate	HMDB0001301	GCST90200371	GCST90200381	6:111301079-111801079	0.0667185683354315	0.12938999455446	0.606106345177849
MR-PCA	3-(4-hydroxyphenyl)lactate	HMDB0000755	s-1-pyrroline-5-carboxylate	HMDB0001301	GCST90200371	GCST90200381	17:79941425-80441425	0.226799819686068	0.0928164161119246	0.0145443071545013
MR-PCA	histidine	HMDB0000177	1-methylnicotinamide	HMDB0000699	met-d-His	GCST90200406	1:168963261-169463261	-0.0135856971789996	0.530769789769107	0.979579405789327
MR-PCA	histidine	HMDB0000177	1-methylnicotinamide	HMDB0000699	met-d-His	GCST90200406	2:27491237-27991237	0.320379794760882	0.476779275672171	0.501604898306468
MR-PCA	histidine	HMDB0000177	1-methylnicotinamide	HMDB0000699	met-d-His	GCST90200406	2:211290507-212074453	-0.101759689954075	0.234340488096728	0.664115171674686
MR-PCA	histidine	HMDB0000177	1-methylnicotinamide	HMDB0000699	met-d-His	GCST90200406	3:148408762-149190142	-0.3994678551844	0.255983332757521	0.118636360469484
MR-PCA	histidine	HMDB0000177	1-methylnicotinamide	HMDB0000699	met-d-His	GCST90200406	6:134622121-135122121	-0.292637513284211	0.374366769348166	0.434398737495169
MR-PCA	histidine	HMDB0000177	1-methylnicotinamide	HMDB0000699	met-d-His	GCST90200406	11:8005408-8505408	-0.143063992054908	0.332400913289407	0.666907673301623
MR-PCA	histidine	HMDB0000177	1-methylnicotinamide	HMDB0000699	met-d-His	GCST90200406	12:46932531-47432531	0.166571186133087	0.434280304903282	0.701306926234262
MR-PCA	histidine	HMDB0000177	1-methylnicotinamide	HMDB0000699	met-d-His	GCST90200406	12:56610020-57110020	-0.0531046179585563	0.331113544287873	0.872580250067696
MR-PCA	histidine	HMDB0000177	1-methylnicotinamide	HMDB0000699	met-d-His	GCST90200406	12:95659569-96755187	-0.196224252430964	0.111569629499733	0.0786182040350647
MR-PCA	histidine	HMDB0000177	1-methylnicotinamide	HMDB0000699	met-d-His	GCST90200406	14:21241151-21765620	0.161497774226877	0.211034861952421	0.444113251529437
MR-PCA	histidine	HMDB0000177	1-methylnicotinamide	HMDB0000699	met-d-His	GCST90200406	14:24625832-25125832	-0.667256557906954	0.333246496140627	0.0452534118231104
MR-PCA	histidine	HMDB0000177	1-methylnicotinamide	HMDB0000699	met-d-His	GCST90200406	14:94599201-95099201	0.527841978582519	0.354034845846643	0.135979276359909
MR-PCA	histidine	HMDB0000177	1-methylnicotinamide	HMDB0000699	met-d-His	GCST90200406	15:43028726-45092210	0.250706879468396	0.440104351297192	0.568912895698935
MR-PCA	histidine	HMDB0000177	1-methylnicotinamide	HMDB0000699	met-d-His	GCST90200406	20:38915692-39415692	0.542170136559702	0.390503330435457	0.165018929535756
MR-PCA	mannose	HMDB0000169	choline	HMDB0000097	M00584	GCST90200327	2:27182547-28770083	-0.0984096241239768	0.0606639290684489	0.10475842036097
MR-PCA	gluconate	HMDB0000625	1,7-dimethylurate	HMDB0011103	GCST90200373	M34400	4:99521223-100894070	0.100669750509222	0.0969891384627061	0.299293937399581
MR-PCA	glycine	HMDB0000123	anthranilate	HMDB0001123	met-d-Gly	GCST90200324	1:11606378-12106378	-0.435805067292014	0.61014675228821	0.475064751697215
MR-PCA	glycine	HMDB0000123	anthranilate	HMDB0001123	met-d-Gly	GCST90200324	1:75982013-76482013	0.148073973677637	0.400671287187225	0.711706839165768
MR-PCA	glycine	HMDB0000123	anthranilate	HMDB0001123	met-d-Gly	GCST90200324	1:120004506-120504506	-0.0314238498307863	0.448674840718757	0.944164192428319
MR-PCA	glycine	HMDB0000123	anthranilate	HMDB0001123	met-d-Gly	GCST90200324	1:151589838-152089838	-0.24430658066061	0.713293292959115	0.731970817113875
MR-PCA	glycine	HMDB0000123	anthranilate	HMDB0001123	met-d-Gly	GCST90200324	2:165276338-165776338	0.0608234302193365	0.531893410482038	0.908958233789405
MR-PCA	glycine	HMDB0000123	anthranilate	HMDB0001123	met-d-Gly	GCST90200324	2:208538752-212979649	-0.0919819995160407	0.0391585088682835	0.0188256340488971
MR-PCA	glycine	HMDB0000123	anthranilate	HMDB0001123	met-d-Gly	GCST90200324	2:226790540-227290540	-0.675818885929992	0.536554556032166	0.207830669421142
MR-PCA	glycine	HMDB0000123	anthranilate	HMDB0001123	met-d-Gly	GCST90200324	3:12110357-12610357	-0.0464331122060628	0.484579746456061	0.923662416742579
MR-PCA	glycine	HMDB0000123	anthranilate	HMDB0001123	met-d-Gly	GCST90200324	3:48534270-49826414	-1.00628194573787	0.467815863067636	0.0314745084206452
MR-PCA	glycine	HMDB0000123	anthranilate	HMDB0001123	met-d-Gly	GCST90200324	3:125116791-126249375	0.31097169132621	0.17572640333733	0.0767878718537782
MR-PCA	glycine	HMDB0000123	anthranilate	HMDB0001123	met-d-Gly	GCST90200324	4:102676923-103438709	-0.232376276572389	0.475871372291717	0.625325030708376
MR-PCA	glycine	HMDB0000123	anthranilate	HMDB0001123	met-d-Gly	GCST90200324	5:90005685-90505685	-0.0307861288258384	0.554075661747651	0.955689907841445
MR-PCA	glycine	HMDB0000123	anthranilate	HMDB0001123	met-d-Gly	GCST90200324	5:131427047-131927047	0.266828470703476	0.694733121091362	0.700924090025737
MR-PCA	glycine	HMDB0000123	anthranilate	HMDB0001123	met-d-Gly	GCST90200324	6:131620261-132120261	0.0710353819140468	0.834897431907038	0.932195592234559
MR-PCA	glycine	HMDB0000123	anthranilate	HMDB0001123	met-d-Gly	GCST90200324	6:160518860-161018860	0.67856347348115	0.53857327775988	0.207695389935724
MR-PCA	glycine	HMDB0000123	anthranilate	HMDB0001123	met-d-Gly	GCST90200324	7:55560073-56715237	0.363382113279981	0.281527572256825	0.196789888597654
MR-PCA	glycine	HMDB0000123	anthranilate	HMDB0001123	met-d-Gly	GCST90200324	8:8915380-9434231	-0.308930361612248	0.266969893023784	0.247201671819774
MR-PCA	glycine	HMDB0000123	anthranilate	HMDB0001123	met-d-Gly	GCST90200324	8:17169461-17669461	-0.0900660959630578	0.361501878575785	0.803249241303979
MR-PCA	glycine	HMDB0000123	anthranilate	HMDB0001123	met-d-Gly	GCST90200324	8:126212070-126756694	0.532041786599198	0.297954780104379	0.0741565800777937
MR-PCA	glycine	HMDB0000123	anthranilate	HMDB0001123	met-d-Gly	GCST90200324	9:5668443-7086536	0.019811902866012	0.203578570620848	0.922473692113609
MR-PCA	glycine	HMDB0000123	anthranilate	HMDB0001123	met-d-Gly	GCST90200324	11:8005408-8505408	-0.281611460254796	0.362155363904076	0.436805757789362
MR-PCA	glycine	HMDB0000123	anthranilate	HMDB0001123	met-d-Gly	GCST90200324	12:115016-615016	0.321284251958489	0.477328132424132	0.500890756036338
MR-PCA	glycine	HMDB0000123	anthranilate	HMDB0001123	met-d-Gly	GCST90200324	12:21136493-21636493	-0.258804348183501	0.557175501032929	0.642294280209336
MR-PCA	glycine	HMDB0000123	anthranilate	HMDB0001123	met-d-Gly	GCST90200324	12:46468358-47667420	-0.0671202841599004	0.313997238595645	0.830733637045738
MR-PCA	glycine	HMDB0000123	anthranilate	HMDB0001123	met-d-Gly	GCST90200324	12:56615338-57115338	0.39414387198243	0.412480805280315	0.339302281463696
MR-PCA	glycine	HMDB0000123	anthranilate	HMDB0001123	met-d-Gly	GCST90200324	12:57516305-58016305	0.0577737147693108	0.475039279250543	0.903200910974666
MR-PCA	glycine	HMDB0000123	anthranilate	HMDB0001123	met-d-Gly	GCST90200324	12:59343804-59843804	0.467755042282274	0.536262964742639	0.383072342317323
MR-PCA	glycine	HMDB0000123	anthranilate	HMDB0001123	met-d-Gly	GCST90200324	13:50472895-50972895	-0.695251516944891	0.518403203297785	0.179874849087683
MR-PCA	glycine	HMDB0000123	anthranilate	HMDB0001123	met-d-Gly	GCST90200324	14:100551720-101051720	0.11237747254565	0.528386415714327	0.831576199013736
MR-PCA	glycine	HMDB0000123	anthranilate	HMDB0001123	met-d-Gly	GCST90200324	15:42451374-42951374	-0.15805709793622	0.614496184803149	0.797013481276177
MR-PCA	glycine	HMDB0000123	anthranilate	HMDB0001123	met-d-Gly	GCST90200324	15:43028726-44613739	-0.420147634578046	0.561920347527061	0.454641355852076
MR-PCA	glycine	HMDB0000123	anthranilate	HMDB0001123	met-d-Gly	GCST90200324	15:58180763-58713267	0.311411117467018	0.365593297328999	0.394327009240481
MR-PCA	glycine	HMDB0000123	anthranilate	HMDB0001123	met-d-Gly	GCST90200324	16:79678196-80178196	1.28384467282867	0.64717614418209	0.0472821660981307
MR-PCA	glycine	HMDB0000123	anthranilate	HMDB0001123	met-d-Gly	GCST90200324	16:80626853-81422810	-0.0646108999409418	0.200173882526133	0.746866498847915
MR-PCA	glycine	HMDB0000123	anthranilate	HMDB0001123	met-d-Gly	GCST90200324	17:45235982-45996386	0.674538911260252	0.487564124791877	0.166515412886068
MR-PCA	glycine	HMDB0000123	anthranilate	HMDB0001123	met-d-Gly	GCST90200324	19:17984588-18484588	0.22077626329252	0.542047794541429	0.683787396468369
MR-PCA	beta-citrylglutamate	HMDB0241915	alpha-ketoglutarate	HMDB0000208	GCST90199911	M33453	3:183486882-183986882	0.103575403639348	0.130119335950043	0.426030194030083
MR-PCA	beta-citrylglutamate	HMDB0241915	alpha-ketoglutarate	HMDB0000208	GCST90199911	M33453	11:88203934-92094388	0.0033892493688254	0.0381468399798071	0.929203148978349
MR-PCA	valine	HMDB0000883	5-oxoproline	HMDB0000267	M01649	GCST90200280	4:88976422-89476422	-0.0950134316407009	0.124893578963228	0.446803335834175
MR-PCA	histidine	HMDB0000177	hypotaurine	HMDB0000965	GCST90200377	GCST90200379	2:211293055-211793055	0.286959298893239	0.113614654609679	0.0115460036533811
MR-PCA	histidine	HMDB0000177	hypotaurine	HMDB0000965	GCST90200377	GCST90200379	12:96129884-96629884	0.0356378858565663	0.0750385566970675	0.634838538281107
MR-PCA	cysteinylglycine	HMDB0000078	allantoin	HMDB0000462	GCST90200364	M01107	16:15885043-16385043	-0.0593232200663609	0.138839147181137	0.669175244796733
MR-PCA	cysteinylglycine	HMDB0000078	allantoin	HMDB0000462	GCST90200364	M01107	16:89076223-90262231	-0.0573143973786913	0.0801289331911261	0.474437786412079
MR-PCA	citrate	HMDB0000094	arginine	HMDB0000517	GCST90200304	bioa_002	5:14503745-15117020	-0.0473693579386052	0.0591842035852684	0.423495508679059
MR-PCA	citrate	HMDB0000094	arginine	HMDB0000517	GCST90200304	bioa_002	17:6357018-6961881	-0.0496713080460977	0.037125014064166	0.180913654257133
MR-PCA	citrate	HMDB0000094	arginine	HMDB0000517	GCST90200304	bioa_002	22:19003274-19503274	0.0927033328964147	0.0553453975950796	0.0939349693054839
MR-PCA	thyroxine	HMDB0000248	leucine	HMDB0000687	GCST90200293	M00060	2:234397317-234897317	-0.0547037332696633	0.158563843575346	0.730098129401182
MR-PCA	kynurenine	HMDB0000684	1-methylnicotinamide	HMDB0000699	bioa_027	GCST90200406	1:241473615-241973615	0.0296415639698748	0.204805157848652	0.884923614488174
MR-PCA	kynurenine	HMDB0000684	1-methylnicotinamide	HMDB0000699	bioa_027	GCST90200406	5:176563404-177063404	-0.230573381080065	0.310491888414413	0.457719783267376
MR-PCA	kynurenine	HMDB0000684	1-methylnicotinamide	HMDB0000699	bioa_027	GCST90200406	8:39556267-40056267	-0.007234693473668	0.165652648504785	0.965164362100035
MR-PCA	kynurenine	HMDB0000684	1-methylnicotinamide	HMDB0000699	bioa_027	GCST90200406	12:111634608-113433486	-0.304929501492027	0.186911782292004	0.10280411744294
MR-PCA	kynurenine	HMDB0000684	1-methylnicotinamide	HMDB0000699	bioa_027	GCST90200406	16:87568569-88128476	0.0941269641629959	0.080435874071953	0.241915969524978
MR-PCA	alanine	HMDB0000161	lactate	HMDB0000190	bioa_001	met-d-Lactate	1:206985954-207485954	0.183808785834957	0.0883726603874011	0.037532121725506
MR-PCA	alanine	HMDB0000161	lactate	HMDB0000190	bioa_001	met-d-Lactate	2:27143030-28594285	0.351481227505106	0.0707855111706527	6.85453887014471e-07
MR-PCA	alanine	HMDB0000161	lactate	HMDB0000190	bioa_001	met-d-Lactate	2:64958074-65458074	-0.0221072384862269	0.0715460399492235	0.757326713805991
MR-PCA	alanine	HMDB0000161	lactate	HMDB0000190	bioa_001	met-d-Lactate	3:71155270-71655270	-0.0534456102865104	0.131847600016864	0.685213649402161
MR-PCA	alanine	HMDB0000161	lactate	HMDB0000190	bioa_001	met-d-Lactate	4:88976422-89476422	0.137745180122995	0.110351250858938	0.211942068948187
MR-PCA	alanine	HMDB0000161	lactate	HMDB0000190	bioa_001	met-d-Lactate	7:72732874-73232874	0.0283386683953388	0.116762590441297	0.80823523506737
MR-PCA	alanine	HMDB0000161	lactate	HMDB0000190	bioa_001	met-d-Lactate	8:145568681-146068681	-0.0914070560508312	0.131368479909935	0.48654995208351
MR-PCA	alanine	HMDB0000161	lactate	HMDB0000190	bioa_001	met-d-Lactate	9:4040541-4540541	0.0531035138745037	0.118000803187613	0.652691177438929
MR-PCA	alanine	HMDB0000161	lactate	HMDB0000190	bioa_001	met-d-Lactate	11:116336283-116836283	0.25538867525753	0.10533289279828	0.0153258456651757
MR-PCA	alanine	HMDB0000161	lactate	HMDB0000190	bioa_001	met-d-Lactate	12:46636543-47713425	0.0461223907044776	0.0509727879859079	0.365548356630802
MR-PCA	alanine	HMDB0000161	lactate	HMDB0000190	bioa_001	met-d-Lactate	12:56615040-57115040	0.0279699452634982	0.0676184294247455	0.679134978426572
MR-PCA	alanine	HMDB0000161	lactate	HMDB0000190	bioa_001	met-d-Lactate	12:59727701-60227701	-0.154807103535179	0.0919381066582508	0.0922167114729794
MR-PCA	alanine	HMDB0000161	lactate	HMDB0000190	bioa_001	met-d-Lactate	14:75116447-75616447	-0.106026564707538	0.136153977567571	0.436141472825325
MR-PCA	alanine	HMDB0000161	lactate	HMDB0000190	bioa_001	met-d-Lactate	16:69621701-70931491	0.173339335480212	0.0613218771823535	0.0047028484664883
MR-PCA	alanine	HMDB0000161	lactate	HMDB0000190	bioa_001	met-d-Lactate	17:40568584-41068584	0.588650779872476	0.151836627506008	0.0001058091019354
MR-PCA	alanine	HMDB0000161	lactate	HMDB0000190	bioa_001	met-d-Lactate	22:18906543-19406543	0.43679994988432	0.115798401281002	0.0001618972810215
MR-PCA	methionine	HMDB0000696	glycerophosphorylcholine (gpc)	HMDB0000086	bioa_013	GCST90199629	5:89993899-90493899	0.0238442237752876	0.22904702648363	0.917088506876565
MR-PCA	methionine	HMDB0000696	glycerophosphorylcholine (gpc)	HMDB0000086	bioa_013	GCST90199629	12:46900176-47464292	0.0425054237409175	0.199040889450327	0.830897046614657
MR-PCA	methionine	HMDB0000696	glycerophosphorylcholine (gpc)	HMDB0000086	bioa_013	GCST90199629	12:56615040-57115040	0.322871397038562	0.321363480315916	0.315045062699959
MR-PCA	7-methylxanthine	HMDB0001991	3-hydroxybutyrate (bhba)	HMDB0000011	GCST90199754	GCST90200367	1:197801712-198301712	-0.0645291469385375	0.107778458731068	0.549359443849955
MR-PCA	7-methylxanthine	HMDB0001991	3-hydroxybutyrate (bhba)	HMDB0000011	GCST90199754	GCST90200367	15:74777880-75578595	-0.120154437379395	0.115286360325947	0.297306930706948
MR-PCA	citrate	HMDB0000094	aspartate	HMDB0000191	met-d-Citrate	bioa_004	1:206967359-207467359	-0.125155507451096	0.144097131964368	0.385093527410705
MR-PCA	citrate	HMDB0000094	aspartate	HMDB0000191	met-d-Citrate	bioa_004	2:6909613-7409613	-0.116661725271585	0.224657356127955	0.603560366803535
MR-PCA	citrate	HMDB0000094	aspartate	HMDB0000191	met-d-Citrate	bioa_004	2:211290507-211790507	0.967413044929003	0.322296843979525	0.0026854609858621
MR-PCA	citrate	HMDB0000094	aspartate	HMDB0000191	met-d-Citrate	bioa_004	2:241907241-242693157	-0.0685665984544714	0.280672639512831	0.807003249627536
MR-PCA	citrate	HMDB0000094	aspartate	HMDB0000191	met-d-Citrate	bioa_004	4:77164144-77664144	-0.105737950236945	0.279054131762436	0.704750575412518
MR-PCA	citrate	HMDB0000094	aspartate	HMDB0000191	met-d-Citrate	bioa_004	5:14438417-15122542	-0.0157817851920377	0.0799432528341767	0.843504868006105
MR-PCA	citrate	HMDB0000094	aspartate	HMDB0000191	met-d-Citrate	bioa_004	5:43252947-44074677	0.178013817236943	0.18089343254885	0.325075614060029
MR-PCA	citrate	HMDB0000094	aspartate	HMDB0000191	met-d-Citrate	bioa_004	5:176569252-177069252	0.474207710359492	0.330084350316046	0.150824334410178
MR-PCA	citrate	HMDB0000094	aspartate	HMDB0000191	met-d-Citrate	bioa_004	6:18111878-18611878	-0.310801259730078	0.203040448661829	0.125834731187968
MR-PCA	citrate	HMDB0000094	aspartate	HMDB0000191	met-d-Citrate	bioa_004	7:72772933-73272933	-0.0537888031356136	0.184745643964078	0.770936150187247
MR-PCA	citrate	HMDB0000094	aspartate	HMDB0000191	met-d-Citrate	bioa_004	8:126256694-126756694	-0.220332763286719	0.253076027529523	0.383962293637585
MR-PCA	citrate	HMDB0000094	aspartate	HMDB0000191	met-d-Citrate	bioa_004	9:95648531-96148531	0.0985436606395219	0.232861497934242	0.672159764739887
MR-PCA	citrate	HMDB0000094	aspartate	HMDB0000191	met-d-Citrate	bioa_004	9:135899500-136399500	-0.158130862556445	0.301642017978422	0.60011611622415
MR-PCA	citrate	HMDB0000094	aspartate	HMDB0000191	met-d-Citrate	bioa_004	10:64654071-65607438	0.350444593013901	0.219643378486785	0.110596825441807
MR-PCA	citrate	HMDB0000094	aspartate	HMDB0000191	met-d-Citrate	bioa_004	10:94589724-95089724	0.0786118594623447	0.255137190302204	0.757994040221772
MR-PCA	citrate	HMDB0000094	aspartate	HMDB0000191	met-d-Citrate	bioa_004	11:13111524-13611524	0.456898116587689	0.263615362143843	0.0830601466376518
MR-PCA	citrate	HMDB0000094	aspartate	HMDB0000191	met-d-Citrate	bioa_004	11:61356683-61856683	-0.949469158270506	0.226719594306087	2.81601295868483e-05
MR-PCA	citrate	HMDB0000094	aspartate	HMDB0000191	met-d-Citrate	bioa_004	12:20812570-21569526	-0.0816346390951481	0.187343856981131	0.663019854112293
MR-PCA	citrate	HMDB0000094	aspartate	HMDB0000191	met-d-Citrate	bioa_004	12:120844110-121665390	-0.341536157668754	0.166802592965109	0.0406044018827897
MR-PCA	citrate	HMDB0000094	aspartate	HMDB0000191	met-d-Citrate	bioa_004	14:55030981-55530981	-0.0800166983641048	0.275425177892575	0.771417964552503
MR-PCA	citrate	HMDB0000094	aspartate	HMDB0000191	met-d-Citrate	bioa_004	14:102387585-102887585	0.180133757246969	0.30898262845902	0.559900087250058
MR-PCA	citrate	HMDB0000094	aspartate	HMDB0000191	met-d-Citrate	bioa_004	15:42429423-42929423	-0.221019487184385	0.219009895043269	0.312890327919134
MR-PCA	citrate	HMDB0000094	aspartate	HMDB0000191	met-d-Citrate	bioa_004	15:43028726-45186579	0.0095438075582271	0.243561662142289	0.968743403932396
MR-PCA	citrate	HMDB0000094	aspartate	HMDB0000191	met-d-Citrate	bioa_004	17:6092241-7020419	0.0523895562482639	0.0439222184511529	0.232955433141862
MR-PCA	citrate	HMDB0000094	aspartate	HMDB0000191	met-d-Citrate	bioa_004	17:57343504-58184169	-0.637272305788368	0.244730499730834	0.0092149255427138
MR-PCA	citrate	HMDB0000094	aspartate	HMDB0000191	met-d-Citrate	bioa_004	22:18883605-19740639	0.0075160875933258	0.09496045467962	0.936913585312739
MR-PCA	glycine	HMDB0000123	glycerol	HMDB0000131	GCST90200707	M15122	1:75967169-76467169	-0.0262695848294371	0.198482069156017	0.894705536292515
MR-PCA	glycine	HMDB0000123	glycerol	HMDB0000131	GCST90200707	M15122	2:211036896-212058697	-0.0331792632238464	0.0370579600504152	0.370608402723579
MR-PCA	glycine	HMDB0000123	glycerol	HMDB0000131	GCST90200707	M15122	3:125659669-126159669	-0.197144774784334	0.127866171662983	0.123120849847376
MR-PCA	glycine	HMDB0000123	glycerol	HMDB0000131	GCST90200707	M15122	9:6290540-6790540	0.347346331431936	0.129021972976761	0.0070993292963013
MR-PCA	isoleucine	HMDB0000172	methionine sulfoxide	HMDB0002005	bioa_010	GCST90199625	2:27480940-27980940	-0.339758021822928	0.608049490727664	0.576320710856317
MR-PCA	isoleucine	HMDB0000172	methionine sulfoxide	HMDB0002005	bioa_010	GCST90199625	4:88976422-89476422	0.0989106527052358	0.203579192512062	0.627067592849914
MR-PCA	isoleucine	HMDB0000172	methionine sulfoxide	HMDB0002005	bioa_010	GCST90199625	12:56615040-57115040	1.67460455383065	0.565991754617275	0.0030893128498646
MR-PCA	isoleucine	HMDB0000172	methionine sulfoxide	HMDB0002005	bioa_010	GCST90199625	16:70059237-70559237	0.246095108877359	0.32620376583781	0.450596212406744
MR-PCA	methionine	HMDB0000696	alpha-tocopherol	HMDB0001893	bioa_013	M01561	5:89993899-90493899	-0.315529228519234	0.237581862544351	0.184149582464937
MR-PCA	methionine	HMDB0000696	alpha-tocopherol	HMDB0001893	bioa_013	M01561	10:81796208-82296208	0.202865666626207	0.283543086207589	0.474320644028038
MR-PCA	methionine	HMDB0000696	alpha-tocopherol	HMDB0001893	bioa_013	M01561	12:46900176-47464292	0.0918468853882272	0.225252351435973	0.683456445822801
MR-PCA	methionine	HMDB0000696	alpha-tocopherol	HMDB0001893	bioa_013	M01561	12:56615040-57115040	-0.197422965490518	0.318978833016996	0.535967851628981
MR-PCA	caffeine	HMDB0001847	3-hydroxybutyrate (bhba)	HMDB0000011	M00569	GCST90200367	7:17037106-17537106	0.0886885163472637	0.125990088118268	0.481474817393541
MR-PCA	caffeine	HMDB0001847	3-hydroxybutyrate (bhba)	HMDB0000011	M00569	GCST90200367	15:74777880-75277880	-0.146226016687949	0.139684665584472	0.295178261425621
MR-PCA	threonine	HMDB0000167	serotonin (5ht)	HMDB0000259	GCST90200432	M02342	2:27589369-28089369	-0.0730941131150037	0.187904843873005	0.697279575936606
MR-PCA	threonine	HMDB0000167	serotonin (5ht)	HMDB0000259	GCST90200432	M02342	14:100594368-101094368	-0.34291068209192	0.287566181192161	0.233081588775743
MR-PCA	3-methyl-2-oxobutyrate	HMDB0000019	cysteinylglycine	HMDB0000078	GCST90199677	GCST90200364	4:88953670-89453670	0.0670794822606649	0.0885741228437713	0.448854604176146
MR-PCA	pyruvate	HMDB0000243	lactate	HMDB0000190	met-d-Pyruvate	GCST90200408	1:25486369-25986369	-0.45515592429926	0.53520759929306	0.39508676320727
MR-PCA	pyruvate	HMDB0000243	lactate	HMDB0000190	met-d-Pyruvate	GCST90200408	1:154991807-156271079	0.159988104743087	0.284513855651591	0.573897359499511
MR-PCA	pyruvate	HMDB0000243	lactate	HMDB0000190	met-d-Pyruvate	GCST90200408	1:207429229-207929229	0.525724527683684	0.499241232595521	0.292319410051408
MR-PCA	pyruvate	HMDB0000243	lactate	HMDB0000190	met-d-Pyruvate	GCST90200408	2:27480940-28253616	1.04651740807031	0.42722373348923	0.0143024147407419
MR-PCA	pyruvate	HMDB0000243	lactate	HMDB0000190	met-d-Pyruvate	GCST90200408	2:60468043-60968043	-0.131454724426892	0.368777900773256	0.721495790168756
MR-PCA	pyruvate	HMDB0000243	lactate	HMDB0000190	met-d-Pyruvate	GCST90200408	2:173097338-173854224	-0.0341977023892221	0.205024600320027	0.86752895746659
MR-PCA	pyruvate	HMDB0000243	lactate	HMDB0000190	met-d-Pyruvate	GCST90200408	3:56611222-57111222	-0.0887618097410773	0.376654253610429	0.813697606507391
MR-PCA	pyruvate	HMDB0000243	lactate	HMDB0000190	met-d-Pyruvate	GCST90200408	5:35956855-36456855	0.367446166177911	0.389015930672067	0.344887129214655
MR-PCA	pyruvate	HMDB0000243	lactate	HMDB0000190	met-d-Pyruvate	GCST90200408	5:131157493-131957429	0.132038792040515	0.420516282857849	0.753527036505211
MR-PCA	pyruvate	HMDB0000243	lactate	HMDB0000190	met-d-Pyruvate	GCST90200408	7:50177982-50677982	0.617112547362019	0.402451726249802	0.125181568721784
MR-PCA	pyruvate	HMDB0000243	lactate	HMDB0000190	met-d-Pyruvate	GCST90200408	8:106322270-106822270	0.202808896974009	0.462761787155451	0.661199516271915
MR-PCA	pyruvate	HMDB0000243	lactate	HMDB0000190	met-d-Pyruvate	GCST90200408	9:135611502-136391870	0.261769068183932	0.220708125461506	0.235605782208435
MR-PCA	pyruvate	HMDB0000243	lactate	HMDB0000190	met-d-Pyruvate	GCST90200408	10:2869150-3388009	0.165663921820188	0.171933364366086	0.33527879468697
MR-PCA	pyruvate	HMDB0000243	lactate	HMDB0000190	met-d-Pyruvate	GCST90200408	11:56961646-57461646	0.589746108333038	0.426032619936897	0.166274407246131
MR-PCA	pyruvate	HMDB0000243	lactate	HMDB0000190	met-d-Pyruvate	GCST90200408	12:48145900-49077761	-0.0976745071691524	0.152628881981722	0.522206579354112
MR-PCA	pyruvate	HMDB0000243	lactate	HMDB0000190	met-d-Pyruvate	GCST90200408	16:69379588-70929689	0.230269175463788	0.269000215215435	0.391987516292853
MR-PCA	pyruvate	HMDB0000243	lactate	HMDB0000190	met-d-Pyruvate	GCST90200408	16:70994871-71494871	0.542212975717755	0.428691308962807	0.205939511678647
MR-PCA	pyruvate	HMDB0000243	lactate	HMDB0000190	met-d-Pyruvate	GCST90200408	16:87636490-88136490	0.189240466998225	0.398887203180095	0.635199718700709
MR-PCA	pyruvate	HMDB0000243	lactate	HMDB0000190	met-d-Pyruvate	GCST90200408	18:43532791-44032791	0.316136855361477	0.390342130826999	0.417999472462294
MR-PCA	pyruvate	HMDB0000243	lactate	HMDB0000190	met-d-Pyruvate	GCST90200408	21:45449580-45972811	-0.5882074876754	0.261307737518044	0.0243846234812729
MR-PCA	biliverdin	HMDB0001008	urea	HMDB0000294	GCST90200706	GCST90200417	2:233898737-234978158	-0.0176770833478371	0.0267209558783616	0.508263619450847
MR-PCA	biliverdin	HMDB0001008	urea	HMDB0000294	GCST90200706	GCST90200417	12:21102315-21602315	0.124239389891929	0.108068156080236	0.250292500414928
MR-PCA	histidine	HMDB0000177	docosahexaenoate (dha; 22:6n3)	HMDB0002183	met-d-His	M19323	1:168963261-169463261	0.0002776306341535	0.616160287421499	0.999640487721095
MR-PCA	histidine	HMDB0000177	docosahexaenoate (dha; 22:6n3)	HMDB0002183	met-d-His	M19323	2:27491237-27991237	-0.915330334013164	0.474948409804296	0.0539521504081221
MR-PCA	histidine	HMDB0000177	docosahexaenoate (dha; 22:6n3)	HMDB0002183	met-d-His	M19323	2:211290507-212074453	0.118616993149493	0.338063415148962	0.725684363886144
MR-PCA	histidine	HMDB0000177	docosahexaenoate (dha; 22:6n3)	HMDB0002183	met-d-His	M19323	3:148408762-149190142	0.0883161621896367	0.294610627626458	0.764350698644481
MR-PCA	histidine	HMDB0000177	docosahexaenoate (dha; 22:6n3)	HMDB0002183	met-d-His	M19323	8:145389726-145889726	-0.569624719230743	0.551569549483101	0.301728319501124
MR-PCA	histidine	HMDB0000177	docosahexaenoate (dha; 22:6n3)	HMDB0002183	met-d-His	M19323	12:46932531-47432531	1.51592516635189	0.640904788431208	0.0180159969218389
MR-PCA	histidine	HMDB0000177	docosahexaenoate (dha; 22:6n3)	HMDB0002183	met-d-His	M19323	12:56610020-57110020	0.208844373703578	0.37045862089756	0.572927359507895
MR-PCA	histidine	HMDB0000177	docosahexaenoate (dha; 22:6n3)	HMDB0002183	met-d-His	M19323	12:95659569-96755187	0.145862705893214	0.16802126609616	0.38532836846542
MR-PCA	histidine	HMDB0000177	docosahexaenoate (dha; 22:6n3)	HMDB0002183	met-d-His	M19323	14:21241151-21765620	-0.298529105529789	0.319584180625366	0.350243399252046
MR-PCA	histidine	HMDB0000177	docosahexaenoate (dha; 22:6n3)	HMDB0002183	met-d-His	M19323	14:94599201-95099201	0.34311961839224	0.523755919811182	0.512394626004509
MR-PCA	histidine	HMDB0000177	docosahexaenoate (dha; 22:6n3)	HMDB0002183	met-d-His	M19323	15:43028726-45092210	0.586701679006764	0.516590026000735	0.256073723203758
MR-PCA	histidine	HMDB0000177	docosahexaenoate (dha; 22:6n3)	HMDB0002183	met-d-His	M19323	20:38915692-39415692	0.214369226602504	0.593825450237079	0.71810166386434
MR-PCA	alanine	HMDB0000161	tryptophan	HMDB0000929	met-d-Ala	GCST90200441	1:206970800-207470800	-0.0288197545165798	0.33076998138597	0.930568741730517
MR-PCA	alanine	HMDB0000161	tryptophan	HMDB0000929	met-d-Ala	GCST90200441	2:27480940-28253616	0.0814075642969878	0.348725919710922	0.815417561071953
MR-PCA	alanine	HMDB0000161	tryptophan	HMDB0000929	met-d-Ala	GCST90200441	2:64970910-65916674	-0.414543070673268	0.235419456505966	0.0782603997596451
MR-PCA	alanine	HMDB0000161	tryptophan	HMDB0000929	met-d-Ala	GCST90200441	2:211290507-211790507	0.0333033318138508	0.447434096872122	0.940666794491333
MR-PCA	alanine	HMDB0000161	tryptophan	HMDB0000929	met-d-Ala	GCST90200441	3:122879946-123379946	0.161025260984705	0.424275382736735	0.704294287239526
MR-PCA	alanine	HMDB0000161	tryptophan	HMDB0000929	met-d-Ala	GCST90200441	3:159754026-160551365	0.413698455738327	0.360842974652476	0.251597512303624
MR-PCA	alanine	HMDB0000161	tryptophan	HMDB0000929	met-d-Ala	GCST90200441	4:88958565-89458565	0.662726148508613	0.352209758859119	0.0598871573068235
MR-PCA	alanine	HMDB0000161	tryptophan	HMDB0000929	met-d-Ala	GCST90200441	5:35692098-36469710	-0.436791366731004	0.388387611020272	0.260746938679089
MR-PCA	alanine	HMDB0000161	tryptophan	HMDB0000929	met-d-Ala	GCST90200441	6:20453952-20953952	0.307120769825468	0.440038780326568	0.48521457066558
MR-PCA	alanine	HMDB0000161	tryptophan	HMDB0000929	met-d-Ala	GCST90200441	7:94972201-95472201	-0.502508728615211	0.362723592460784	0.165937383300568
MR-PCA	alanine	HMDB0000161	tryptophan	HMDB0000929	met-d-Ala	GCST90200441	8:17128898-17669461	0.318011989652227	0.34127495317803	0.351421737523474
MR-PCA	alanine	HMDB0000161	tryptophan	HMDB0000929	met-d-Ala	GCST90200441	8:49725746-50225746	0.918524317644043	0.545312199852522	0.0921042320683329
MR-PCA	alanine	HMDB0000161	tryptophan	HMDB0000929	met-d-Ala	GCST90200441	8:117935733-118435733	-0.317902018458374	0.403789401544967	0.43110826606772
MR-PCA	alanine	HMDB0000161	tryptophan	HMDB0000929	met-d-Ala	GCST90200441	8:145497920-145997920	-0.243502548576311	0.485524155392586	0.616001620455794
MR-PCA	alanine	HMDB0000161	tryptophan	HMDB0000929	met-d-Ala	GCST90200441	9:4033137-4533137	0.543526820728147	0.363370374684451	0.134707636295213
MR-PCA	alanine	HMDB0000161	tryptophan	HMDB0000929	met-d-Ala	GCST90200441	11:8005408-8505408	-0.327373018654855	0.272426744898014	0.229482912077371
MR-PCA	alanine	HMDB0000161	tryptophan	HMDB0000929	met-d-Ala	GCST90200441	12:4040249-4540249	-0.167803435489115	0.318003282886065	0.59772262877042
MR-PCA	alanine	HMDB0000161	tryptophan	HMDB0000929	met-d-Ala	GCST90200441	12:45894827-46394827	-0.0119649311982799	0.376604300888629	0.974655020979723
MR-PCA	alanine	HMDB0000161	tryptophan	HMDB0000929	met-d-Ala	GCST90200441	12:46544011-47796599	0.0232444889390861	0.199065368019059	0.907043806813352
MR-PCA	alanine	HMDB0000161	tryptophan	HMDB0000929	met-d-Ala	GCST90200441	12:56109642-56609642	-0.149690871021531	0.355157257989859	0.673406277754795
MR-PCA	alanine	HMDB0000161	tryptophan	HMDB0000929	met-d-Ala	GCST90200441	12:56610577-57110577	0.317132133500057	0.234304811251144	0.175895171375288
MR-PCA	alanine	HMDB0000161	tryptophan	HMDB0000929	met-d-Ala	GCST90200441	12:59740767-60240767	0.644791012743406	0.371489227944495	0.0826182460690036
MR-PCA	alanine	HMDB0000161	tryptophan	HMDB0000929	met-d-Ala	GCST90200441	12:122367989-122867989	0.65569724496016	0.445267147090204	0.140860837058371
MR-PCA	alanine	HMDB0000161	tryptophan	HMDB0000929	met-d-Ala	GCST90200441	12:132815816-133315816	0.289229675924178	0.395460910434742	0.464550976485218
MR-PCA	alanine	HMDB0000161	tryptophan	HMDB0000929	met-d-Ala	GCST90200441	16:69383883-70933639	-0.0351755962912962	0.206009672443234	0.864422465277617
MR-PCA	alanine	HMDB0000161	tryptophan	HMDB0000929	met-d-Ala	GCST90200441	16:70994871-71494871	0.208796912718981	0.339128125172469	0.53810085667087
MR-PCA	alanine	HMDB0000161	tryptophan	HMDB0000929	met-d-Ala	GCST90200441	17:79391534-79891534	0.777892231456777	0.436589359301884	0.0747903304017149
MR-PCA	alanine	HMDB0000161	tryptophan	HMDB0000929	met-d-Ala	GCST90200441	21:32796216-33296216	0.254870434667355	0.548930246502101	0.642430055797749
MR-PCA	alanine	HMDB0000161	tryptophan	HMDB0000929	met-d-Ala	GCST90200441	22:18934095-19434095	0.411234696735985	0.447549529196045	0.358169580102254
MR-PCA	glycohyocholate	HMDB0000138	2-aminobutyrate	HMDB0000452	GCST90199935	GCST90200305	7:99108524-99608524	-0.0393418579569209	0.11060046174079	0.722056619603021
MR-PCA	glycohyocholate	HMDB0000138	2-aminobutyrate	HMDB0000452	GCST90199935	GCST90200305	10:45742470-46242470	-0.130556875155302	0.123227297125584	0.289381164989516
MR-PCA	glycohyocholate	HMDB0000138	2-aminobutyrate	HMDB0000452	GCST90199935	GCST90200305	13:103468308-103968308	0.0057268688127315	0.0668931500904124	0.931774710941537
MR-PCA	glycohyocholate	HMDB0000138	2-aminobutyrate	HMDB0000452	GCST90199935	GCST90200305	17:28409010-28909010	0.213190729718926	0.131346922152871	0.104565523072615
MR-PCA	3-(4-hydroxyphenyl)lactate	HMDB0000755	leucine	HMDB0000687	GCST90200371	GCST90200389	6:111301079-111801079	0.0804527695277801	0.129233690569849	0.533588743400398
MR-PCA	3-(4-hydroxyphenyl)lactate	HMDB0000755	leucine	HMDB0000687	GCST90200371	GCST90200389	17:79941425-80441425	-0.0692948740188266	0.0927252943983522	0.454874282084632
MR-PCA	histidine	HMDB0000177	betaine	HMDB0000043	met-d-His	M03141	1:168963261-169463261	-0.16897446161631	0.616662099895219	0.784073348184572
MR-PCA	histidine	HMDB0000177	betaine	HMDB0000043	met-d-His	M03141	2:27491237-27991237	-0.0976631973129162	0.475436963478029	0.837245743598809
MR-PCA	histidine	HMDB0000177	betaine	HMDB0000043	met-d-His	M03141	2:211290507-212074453	2.17442417237517	0.329825432411553	4.32039573324381e-11
MR-PCA	histidine	HMDB0000177	betaine	HMDB0000043	met-d-His	M03141	3:148408762-149190142	-0.323544265047923	0.294840525661231	0.272486918432439
MR-PCA	histidine	HMDB0000177	betaine	HMDB0000043	met-d-His	M03141	8:145389726-145889726	0.415449386855647	0.552057932522545	0.451722344339721
MR-PCA	histidine	HMDB0000177	betaine	HMDB0000043	met-d-His	M03141	12:46932531-47432531	0.599669278165903	0.641570717405947	0.349948448045176
MR-PCA	histidine	HMDB0000177	betaine	HMDB0000043	met-d-His	M03141	12:56610020-57110020	0.57621333651768	0.370713552107541	0.120104344115569
MR-PCA	histidine	HMDB0000177	betaine	HMDB0000043	met-d-His	M03141	12:95659569-96755187	0.049693068846307	0.16815454255064	0.767596501852008
MR-PCA	histidine	HMDB0000177	betaine	HMDB0000043	met-d-His	M03141	14:21241151-21765620	-0.0037879798428234	0.319872410973073	0.990551545273041
MR-PCA	histidine	HMDB0000177	betaine	HMDB0000043	met-d-His	M03141	14:94599201-95099201	-0.817525872221648	0.524100419479233	0.118791799921259
MR-PCA	histidine	HMDB0000177	betaine	HMDB0000043	met-d-His	M03141	15:43028726-45092210	-0.415368791417285	0.517004120900445	0.421734991120051
MR-PCA	histidine	HMDB0000177	betaine	HMDB0000043	met-d-His	M03141	20:38915692-39415692	0.550156283415155	0.594291995247615	0.354584253600555
MR-PCA	methionine	HMDB0000696	3-aminoisobutyrate	HMDB0002166	bioa_013	GCST90200310	5:89993899-90493899	-0.235841784771437	0.228305015344545	0.301598356225206
MR-PCA	methionine	HMDB0000696	3-aminoisobutyrate	HMDB0002166	bioa_013	GCST90200310	12:46900176-47464292	-0.237462004851397	0.198411110004983	0.231377467403158
MR-PCA	methionine	HMDB0000696	3-aminoisobutyrate	HMDB0002166	bioa_013	GCST90200310	12:56615040-57115040	0.303435073309429	0.320316588405551	0.343487252261086
MR-PCA	gluconate	HMDB0000625	methionine	HMDB0000696	GCST90200373	GCST90200391	4:99521223-100894070	0.001876223421122	0.0547238542411543	0.972649651814782
MR-PCA	leucine	HMDB0000687	creatine	HMDB0000064	M00060	M27718	4:88976422-89476422	0.112306166910408	0.113822400590417	0.323800051722656
MR-PCA	leucine	HMDB0000687	creatine	HMDB0000064	M00060	M27718	6:45295851-45795851	0.0311947069684132	0.19686747012187	0.874097989280826
MR-PCA	glycerophosphoethanolamine	HMDB0000114	serotonin (5ht)	HMDB0000259	GCST90199808	M02342	1:40156715-40656715	0.172271599823768	0.179648506905543	0.337590485012723
MR-PCA	glycerophosphoethanolamine	HMDB0000114	serotonin (5ht)	HMDB0000259	GCST90199808	M02342	22:24208096-24708096	-0.102349558275172	0.141026669453599	0.4679944223811
MR-PCA	pantothenate	HMDB0000210	n-palmitoyl-sphingosine (d18:1/16:0)	HMDB0004949	M01508	GCST90200336	2:27200724-27700724	-0.0599045780632281	0.154560763206501	0.698327267157894
MR-PCA	cholesterol	HMDB0000067	7-methylxanthine	HMDB0001991	M00063	GCST90199754	1:109571511-110071511	-0.0102016875914627	0.154195094484101	0.94724971877081
MR-PCA	docosapentaenoate (n6 dpa; 22:5n6)	HMDB0001976	phenylalanine	HMDB0000159	GCST90199796	met-d-Phe	11:61347212-61847212	-0.0633920908940271	0.0249785690126429	0.0111532849972121
MR-PCA	phenylalanine	HMDB0000159	eicosapentaenoate (epa; 20:5n3)	HMDB0001999	met-d-Phe	M18467	6:17868392-18368392	-0.263367225661241	0.585385834063887	0.652779912846578
MR-PCA	phenylalanine	HMDB0000159	eicosapentaenoate (epa; 20:5n3)	HMDB0001999	met-d-Phe	M18467	11:57019429-57519429	0.417418205300878	0.34613999600024	0.227847155870217
MR-PCA	phenylalanine	HMDB0000159	eicosapentaenoate (epa; 20:5n3)	HMDB0001999	met-d-Phe	M18467	12:56671418-57171418	0.0257979121797987	0.609836081533371	0.966257132307082
MR-PCA	phenylalanine	HMDB0000159	eicosapentaenoate (epa; 20:5n3)	HMDB0001999	met-d-Phe	M18467	12:102890425-104124563	-0.185118236476475	0.149084574385469	0.214347466887737
MR-PCA	phenylalanine	HMDB0000159	eicosapentaenoate (epa; 20:5n3)	HMDB0001999	met-d-Phe	M18467	14:55161744-55661744	0.0242433619681505	0.358047880848706	0.946016622231597
MR-PCA	phenylalanine	HMDB0000159	eicosapentaenoate (epa; 20:5n3)	HMDB0001999	met-d-Phe	M18467	16:16004626-16504626	0.106396552423664	0.569255664419397	0.851735363379658
MR-PCA	3-methyl-2-oxobutyrate	HMDB0000019	paraxanthine	HMDB0001860	M21047	M18254	4:88976422-89476422	0.0799009662447791	0.145502435788198	0.582910514675155
MR-PCA	sarcosine	HMDB0000271	5,6-dihydrothymine	HMDB0000079	bioa_031	GCST90200339	1:157842259-158342259	0.115684712389718	0.166847044391418	0.488084990386995
MR-PCA	sarcosine	HMDB0000271	5,6-dihydrothymine	HMDB0000079	bioa_031	GCST90200339	9:136282183-136851769	-0.189191738013075	0.100567407736863	0.0599388624871987
MR-PCA	leucine	HMDB0000687	leucine	HMDB0000687	M00060	GCST90200389	4:88976422-89476422	0.194022690356319	0.105073491026697	0.0648134418377606
MR-PCA	leucine	HMDB0000687	leucine	HMDB0000687	M00060	GCST90200389	6:45295851-45795851	-0.324311169992107	0.182010315264458	0.0747772004854068
MR-PCA	betaine	HMDB0000043	sphinganine	HMDB0000269	GCST90200425	GCST90200374	2:211290507-211790507	-0.0621889599233728	0.1070226244132	0.561184942067562
MR-PCA	betaine	HMDB0000043	sphinganine	HMDB0000269	GCST90200425	GCST90200374	5:78081434-78907016	0.012359211237468	0.0629302461749911	0.844300691847279
MR-PCA	betaine	HMDB0000043	sphinganine	HMDB0000269	GCST90200425	GCST90200374	6:160264283-160825366	0.143152306237756	0.078887023290607	0.0695777730412633
MR-PCA	betaine	HMDB0000043	sphinganine	HMDB0000269	GCST90200425	GCST90200374	12:68601-568601	-0.070839728753708	0.0740338019271329	0.33863966151317
MR-PCA	betaine	HMDB0000043	sphinganine	HMDB0000269	GCST90200425	GCST90200374	17:17178278-17678278	-0.167695910491164	0.113102161424231	0.138155695732613
MR-PCA	betaine	HMDB0000043	sphinganine	HMDB0000269	GCST90200425	GCST90200374	21:44165982-44665982	0.111991804237109	0.123175897624839	0.363243372596748
MR-PCA	uridine	HMDB0000296	phenylalanine	HMDB0000159	GCST90200407	GCST90200396	1:20666238-21166238	-0.0269001109264311	0.0983562312228632	0.784471379762661
MR-PCA	uridine	HMDB0000296	phenylalanine	HMDB0000159	GCST90200407	GCST90200396	7:47877194-48377194	-0.226753420676934	0.116773007339035	0.0521575885645081
MR-PCA	uridine	HMDB0000296	phenylalanine	HMDB0000159	GCST90200407	GCST90200396	22:50686035-51186035	-0.0355852354801747	0.0891395979184969	0.689739991397068
MR-PCA	glutamine	HMDB0000641	acetoacetate	HMDB0000060	GCST90200419	GCST90200318	12:56335248-57115338	0.0535488342457193	0.0725779039457359	0.46062881923174
MR-PCA	spermidine	HMDB0001257	retinol (vitamin a)	HMDB0000305	bioa_033	GCST90200405	1:247760300-248289451	-0.0107428143918164	0.0814821207803168	0.89510879328555
MR-PCA	spermidine	HMDB0001257	retinol (vitamin a)	HMDB0000305	bioa_033	GCST90200405	19:54070939-54570939	0.111395627153793	0.105850931535806	0.292624271155151
MR-PCA	isoleucine	HMDB0000172	serotonin (5ht)	HMDB0000259	bioa_010	M02342	2:27480940-27980940	-0.0734348455058719	0.41366388199433	0.859097615593384
MR-PCA	isoleucine	HMDB0000172	serotonin (5ht)	HMDB0000259	bioa_010	M02342	4:88976422-89476422	0.279284933801238	0.259897972243812	0.282556311438033
MR-PCA	isoleucine	HMDB0000172	serotonin (5ht)	HMDB0000259	bioa_010	M02342	12:56615040-57115040	-0.541670871472969	0.621467221586887	0.383426594564699
MR-PCA	isoleucine	HMDB0000172	serotonin (5ht)	HMDB0000259	bioa_010	M02342	16:70059237-70559237	-0.446813768464562	0.384706528456339	0.245462779714201
MR-PCA	1-stearoyl-2-oleoyl-gps (18:0/18:1)	HMDB0010163	docosahexaenoate (dha; 22:6n3)	HMDB0002183	GCST90199652	GCST90199651	3:56598999-57098999	0.0064431810439638	0.099880072010874	0.948564801739653
MR-PCA	citrulline	HMDB0000904	taurocholate	HMDB0000036	GCST90200403	M18497	2:211084708-211584708	0.084162576807838	0.186108401309401	0.651108041518117
MR-PCA	citrulline	HMDB0000904	taurocholate	HMDB0000036	GCST90200403	M18497	9:133044244-133573675	0.0060169744120125	0.162259517612108	0.970419294939764
MR-PCA	spermidine	HMDB0001257	alpha-tocopherol	HMDB0001893	bioa_033	M01561	1:247760300-248289451	-0.0411294215866699	0.0878188141914472	0.639538551888913
MR-PCA	orotidine	HMDB0000788	glutamine	HMDB0000641	GCST90200681	M00053	3:124271035-124771035	-0.18241851998527	0.15590067456577	0.241962946412404
MR-PCA	orotidine	HMDB0000788	glutamine	HMDB0000641	GCST90200681	M00053	17:72554076-74203469	-0.0500051744268454	0.0419375241983223	0.23311499531516
MR-PCA	valine	HMDB0000883	n-stearoyl-sphingosine (d18:1/18:0)*	HMDB0004950	bioa_022	GCST90200341	2:64958074-65458074	-0.270454710756967	0.220299550532484	0.219571619995786
MR-PCA	valine	HMDB0000883	n-stearoyl-sphingosine (d18:1/18:0)*	HMDB0004950	bioa_022	GCST90200341	2:211173777-211673777	-0.768380487907671	0.444035502882721	0.0835502079152352
MR-PCA	valine	HMDB0000883	n-stearoyl-sphingosine (d18:1/18:0)*	HMDB0004950	bioa_022	GCST90200341	4:88972827-89472827	0.0768433075796843	0.14751724745158	0.602429005051272
MR-PCA	valine	HMDB0000883	n-stearoyl-sphingosine (d18:1/18:0)*	HMDB0004950	bioa_022	GCST90200341	11:116381707-116882500	-0.742820783327785	0.32628812744824	0.0228113626278931
MR-PCA	valine	HMDB0000883	n-stearoyl-sphingosine (d18:1/18:0)*	HMDB0004950	bioa_022	GCST90200341	12:56615040-57115040	0.328003087845285	0.58252642059343	0.573387293404389
MR-PCA	valine	HMDB0000883	n-stearoyl-sphingosine (d18:1/18:0)*	HMDB0004950	bioa_022	GCST90200341	16:70059237-70559237	-0.334269376898578	0.326757681473017	0.306313244898953
MR-PCA	valine	HMDB0000883	n-stearoyl-sphingosine (d18:1/18:0)*	HMDB0004950	bioa_022	GCST90200341	17:6883609-7383609	-0.144484599713885	0.349009443571175	0.678885249122522
MR-PCA	valine	HMDB0000883	n-stearoyl-sphingosine (d18:1/18:0)*	HMDB0004950	bioa_022	GCST90200341	17:40470632-40970632	0.232177346967932	0.594115295398773	0.695948696314463
MR-PCA	valine	HMDB0000883	n-stearoyl-sphingosine (d18:1/18:0)*	HMDB0004950	bioa_022	GCST90200341	19:49114511-49614511	-0.394921605026131	0.422607421609942	0.350052173337157
MR-PCA	spermidine	HMDB0001257	tryptophan	HMDB0000929	bioa_033	GCST90200441	1:247760300-248289451	-0.174986376601352	0.0815285870786615	0.0318475160986589
MR-PCA	spermidine	HMDB0001257	tryptophan	HMDB0000929	bioa_033	GCST90200441	19:54070939-54570939	0.046347211615882	0.105929014916444	0.661726410180244
MR-PCA	4-methyl-2-oxopentanoate	HMDB0000695	tyrosine	HMDB0000158	M22116	GCST90200427	4:88976422-89476422	-0.225597126287195	0.1263314922602	0.074138894320688
MR-PCA	4-methyl-2-oxopentanoate	HMDB0000695	tyrosine	HMDB0000158	M22116	GCST90200427	13:48209901-48709901	-0.0132653197789864	0.176488240057519	0.940085319444234
MR-PCA	2-hydroxyglutarate	HMDB0059655	hippurate	HMDB0000714	GCST90199865	GCST90199624	2:242459363-242959363	0.034689106187286	0.10169230571912	0.733014527116103
MR-PCA	2-hydroxyglutarate	HMDB0059655	hippurate	HMDB0000714	GCST90199865	GCST90199624	14:91386532-91886532	0.0829852962015801	0.0986100093936063	0.400039643551865
MR-PCA	retinol (vitamin a)	HMDB0000305	phosphoethanolamine	HMDB0000224	GCST90200405	GCST90200281	18:28939457-29439457	0.0307359480701656	0.101086935947574	0.761086292759837
MR-PCA	retinol (vitamin a)	HMDB0000305	phosphoethanolamine	HMDB0000224	GCST90200405	GCST90200281	20:38915692-39415692	0.150083218173547	0.0970253122544679	0.121900379947337
MR-PCA	alanine	HMDB0000161	sphinganine	HMDB0000269	bioa_001	GCST90200374	1:206985954-207485954	0.0057399545046123	0.354352999551311	0.987076105435497
MR-PCA	alanine	HMDB0000161	sphinganine	HMDB0000269	bioa_001	GCST90200374	2:27143030-28594285	0.423814863833165	0.330328873769165	0.199488980441496
MR-PCA	alanine	HMDB0000161	sphinganine	HMDB0000269	bioa_001	GCST90200374	2:64958074-65458074	0.281315157644547	0.28309126683128	0.320356271837722
MR-PCA	alanine	HMDB0000161	sphinganine	HMDB0000269	bioa_001	GCST90200374	3:71155270-71655270	0.679882790905513	0.545933631033091	0.21300020067838
MR-PCA	alanine	HMDB0000161	sphinganine	HMDB0000269	bioa_001	GCST90200374	4:88976422-89476422	-0.132815701687595	0.386873382258158	0.731368756824261
MR-PCA	alanine	HMDB0000161	sphinganine	HMDB0000269	bioa_001	GCST90200374	7:72732874-73232874	-0.0144277517687116	0.453342612496742	0.974611393022183
MR-PCA	alanine	HMDB0000161	sphinganine	HMDB0000269	bioa_001	GCST90200374	8:145568681-146068681	-0.497860759013251	0.526539936221999	0.34438695411044
MR-PCA	alanine	HMDB0000161	sphinganine	HMDB0000269	bioa_001	GCST90200374	9:4040541-4540541	0.0855034170520947	0.47058247746512	0.855820532705794
MR-PCA	alanine	HMDB0000161	sphinganine	HMDB0000269	bioa_001	GCST90200374	12:46636543-47713425	0.375396110163018	0.198987616870417	0.0592235687665279
MR-PCA	alanine	HMDB0000161	sphinganine	HMDB0000269	bioa_001	GCST90200374	12:56615040-57115040	0.45707404491593	0.278602749607589	0.100881687368601
MR-PCA	alanine	HMDB0000161	sphinganine	HMDB0000269	bioa_001	GCST90200374	12:59727701-60227701	0.137746349916661	0.350745130777124	0.694522670372859
MR-PCA	alanine	HMDB0000161	sphinganine	HMDB0000269	bioa_001	GCST90200374	14:75116447-75616447	-0.456872062136162	0.536087807860431	0.394084430856827
MR-PCA	alanine	HMDB0000161	sphinganine	HMDB0000269	bioa_001	GCST90200374	16:69621701-70931491	0.0234498673089866	0.241769157651091	0.922732113064017
MR-PCA	alanine	HMDB0000161	sphinganine	HMDB0000269	bioa_001	GCST90200374	17:40568584-41068584	-0.647184940144214	0.5660703674311	0.252916482642793
MR-PCA	alanine	HMDB0000161	sphinganine	HMDB0000269	bioa_001	GCST90200374	22:18906543-19406543	-0.373202003683219	0.487175023136547	0.443644625765723
MR-PCA	caffeine	HMDB0001847	urate	HMDB0000289	M00569	GCST90200307	7:17037106-17537106	-0.244600037339395	0.126183293522046	0.0525683144065206
MR-PCA	caffeine	HMDB0001847	urate	HMDB0000289	M00569	GCST90200307	15:74777880-75277880	0.144875576033064	0.139926586993308	0.300496865553938
MR-PCA	phosphoethanolamine	HMDB0000224	lactate	HMDB0000190	GCST90200281	M00527	1:21573292-22073292	0.0266270572289196	0.106782379396001	0.803083749578649
MR-PCA	4-methyl-2-oxopentanoate	HMDB0000695	5,6-dihydrothymine	HMDB0000079	M22116	GCST90200339	4:88976422-89476422	-0.0930408435575087	0.126610557518922	0.462425678928781
MR-PCA	4-methyl-2-oxopentanoate	HMDB0000695	5,6-dihydrothymine	HMDB0000079	M22116	GCST90200339	13:48209901-48709901	0.131813688524077	0.17684298537813	0.456047279970048
MR-PCA	3-hydroxybutyrate (bhba)	HMDB0000011	n1-methyl-2-pyridone-5-carboxamide	HMDB0004193	met-d-bOHbutyrate	GCST90199778	1:230050269-230550269	-0.264840255897906	0.346850472443193	0.445131025031561
MR-PCA	3-hydroxybutyrate (bhba)	HMDB0000011	n1-methyl-2-pyridone-5-carboxamide	HMDB0004193	met-d-bOHbutyrate	GCST90199778	5:41452897-42471829	-0.243932132578803	0.373134026426578	0.513280201624782
MR-PCA	3-hydroxybutyrate (bhba)	HMDB0000011	n1-methyl-2-pyridone-5-carboxamide	HMDB0004193	met-d-bOHbutyrate	GCST90199778	8:8059014-8559014	-0.561593107949987	0.554529814862238	0.311185587089872
MR-PCA	3-hydroxybutyrate (bhba)	HMDB0000011	n1-methyl-2-pyridone-5-carboxamide	HMDB0004193	met-d-bOHbutyrate	GCST90199778	8:8580720-9433358	-0.281665953742208	0.3476179491557	0.417782438008751
MR-PCA	3-hydroxybutyrate (bhba)	HMDB0000011	n1-methyl-2-pyridone-5-carboxamide	HMDB0004193	met-d-bOHbutyrate	GCST90199778	8:9546321-10530228	-0.246385788390007	0.444553681877755	0.579420216138207
MR-PCA	3-hydroxybutyrate (bhba)	HMDB0000011	n1-methyl-2-pyridone-5-carboxamide	HMDB0004193	met-d-bOHbutyrate	GCST90199778	8:10591858-11909109	0.216614418369217	0.418026816707803	0.604330547250927
MR-PCA	3-hydroxybutyrate (bhba)	HMDB0000011	n1-methyl-2-pyridone-5-carboxamide	HMDB0004193	met-d-bOHbutyrate	GCST90199778	9:107339744-107915739	0.217421218406054	0.30722108063804	0.479129839425393
MR-PCA	3-hydroxybutyrate (bhba)	HMDB0000011	n1-methyl-2-pyridone-5-carboxamide	HMDB0004193	met-d-bOHbutyrate	GCST90199778	10:113694271-114194271	0.0309087725892481	0.2956520033861	0.916737304898181
MR-PCA	3-hydroxybutyrate (bhba)	HMDB0000011	n1-methyl-2-pyridone-5-carboxamide	HMDB0004193	met-d-bOHbutyrate	GCST90199778	11:116451535-117240760	0.150159977413824	0.448753062530241	0.73791473572113
MR-PCA	3-hydroxybutyrate (bhba)	HMDB0000011	n1-methyl-2-pyridone-5-carboxamide	HMDB0004193	met-d-bOHbutyrate	GCST90199778	12:122375755-122875755	-0.958392863396429	0.495448034076081	0.0530644162152361
MR-PCA	3-hydroxybutyrate (bhba)	HMDB0000011	n1-methyl-2-pyridone-5-carboxamide	HMDB0004193	met-d-bOHbutyrate	GCST90199778	14:94393207-95094947	-0.003088019137836	0.234888988676534	0.989510739372735
MR-PCA	3-hydroxybutyrate (bhba)	HMDB0000011	n1-methyl-2-pyridone-5-carboxamide	HMDB0004193	met-d-bOHbutyrate	GCST90199778	15:58430643-58980498	-0.0456915464635959	0.318286953819301	0.885852217671802
MR-PCA	3-hydroxybutyrate (bhba)	HMDB0000011	n1-methyl-2-pyridone-5-carboxamide	HMDB0004193	met-d-bOHbutyrate	GCST90199778	16:71899923-73042963	0.0103380111253416	0.325205309825039	0.974640172947699
MR-PCA	3-hydroxybutyrate (bhba)	HMDB0000011	n1-methyl-2-pyridone-5-carboxamide	HMDB0004193	met-d-bOHbutyrate	GCST90199778	17:6935779-7435779	-0.767383148931429	0.315861535106016	0.0151199885234979
MR-PCA	3-hydroxybutyrate (bhba)	HMDB0000011	n1-methyl-2-pyridone-5-carboxamide	HMDB0004193	met-d-bOHbutyrate	GCST90199778	19:45161941-45661941	-0.474467315651855	0.321392896198069	0.139867562951228
MR-PCA	citrate	HMDB0000094	lactate	HMDB0000190	GCST90200304	GCST90200408	5:14503745-15117020	-0.0374034775419793	0.0725507001822945	0.606169085543212
MR-PCA	citrate	HMDB0000094	lactate	HMDB0000190	GCST90200304	GCST90200408	17:6357018-6961881	0.0571380134300915	0.0678361873822454	0.399623410217273
MR-PCA	citrate	HMDB0000094	lactate	HMDB0000190	GCST90200304	GCST90200408	22:19003274-19503274	-0.165206246119944	0.0854628425099535	0.0532267260589295
MR-PCA	stearoyl sphingomyelin (d18:1/18:0)	HMDB0001348	arginine	HMDB0000517	GCST90200335	bioa_002	14:63982386-64482386	0.106972667248985	0.0617225666787955	0.0830741911496475
MR-PCA	glycine	HMDB0000123	2-oxoarginine*	HMDB0004225	M32338	GCST90199903	2:211289363-212090389	-0.0453250547507047	0.0406703641893454	0.265086527215323
MR-PCA	phenylalanine	HMDB0000159	glycine	HMDB0000123	met-d-Phe	met-d-Gly	2:211293055-211793055	-9.54976708949973	0.114586553022304	0.0
MR-PCA	phenylalanine	HMDB0000159	glycine	HMDB0000123	met-d-Phe	met-d-Gly	6:17868392-18368392	0.139244217499114	0.131150116795326	0.288364494678002
MR-PCA	phenylalanine	HMDB0000159	glycine	HMDB0000123	met-d-Phe	met-d-Gly	11:57019429-57519429	0.195704426166564	0.0826982840771783	0.017957797897952
MR-PCA	phenylalanine	HMDB0000159	glycine	HMDB0000123	met-d-Phe	met-d-Gly	12:56671418-57171418	1.13063121647876	0.131186798556143	6.7846845419344795e-18
MR-PCA	phenylalanine	HMDB0000159	glycine	HMDB0000123	met-d-Phe	met-d-Gly	12:102211009-102721004	0.0612940615858402	0.069835182671828	0.380108707285372
MR-PCA	phenylalanine	HMDB0000159	glycine	HMDB0000123	met-d-Phe	met-d-Gly	12:102890425-104124563	1.71019933802074e-05	0.0325896034480256	0.999581295431456
MR-PCA	phenylalanine	HMDB0000159	glycine	HMDB0000123	met-d-Phe	met-d-Gly	12:104125826-104625826	-0.0284331071116515	0.094551789071488	0.763632104930311
MR-PCA	phenylalanine	HMDB0000159	glycine	HMDB0000123	met-d-Phe	met-d-Gly	14:55161744-55661744	-0.0694096261104324	0.0864445348991558	0.422010409473544
MR-PCA	phenylalanine	HMDB0000159	glycine	HMDB0000123	met-d-Phe	met-d-Gly	14:55670870-56170870	-0.0155430632327794	0.0941372278424403	0.868856854165987
MR-PCA	phenylalanine	HMDB0000159	glycine	HMDB0000123	met-d-Phe	met-d-Gly	16:16004626-16504626	0.207170860692741	0.112504512763496	0.0655563888549056
MR-PCA	3-(4-hydroxyphenyl)lactate	HMDB0000755	glutamate	HMDB0000148	M32197	GCST90200412	17:79879970-80379970	-0.12423593991216	0.135915989675776	0.360683114203588
MR-PCA	dehydroepiandrosterone sulfate (dhea-s)	HMDB0001032	inosine 5'-monophosphate (imp)	HMDB0000175	GCST90199673	GCST90200395	5:77737524-78237524	-0.0851681895598702	0.120063908553129	0.478102884202467
MR-PCA	dehydroepiandrosterone sulfate (dhea-s)	HMDB0001032	inosine 5'-monophosphate (imp)	HMDB0000175	GCST90199673	GCST90200395	7:98825038-100067196	-0.0407225205532539	0.10451820581501	0.69681658993908
MR-PCA	dehydroepiandrosterone sulfate (dhea-s)	HMDB0001032	inosine 5'-monophosphate (imp)	HMDB0000175	GCST90199673	GCST90200395	13:22064146-22564146	-0.0871611168698518	0.106363837068139	0.412522904941637
MR-PCA	dehydroepiandrosterone sulfate (dhea-s)	HMDB0001032	inosine 5'-monophosphate (imp)	HMDB0000175	GCST90199673	GCST90200395	16:81331584-81831584	0.0713286644391639	0.121780842417134	0.55806816535809
MR-PCA	3-methyl-2-oxobutyrate	HMDB0000019	3,7-dimethylurate	HMDB0001982	GCST90199677	GCST90199755	4:88953670-89453670	0.102716392445685	0.0966743791800604	0.288009393649519
MR-PCA	2-hydroxyphenylacetate	HMDB0000669	kynurenine	HMDB0000684	GCST90200369	bioa_027	9:131329579-131829579	0.0728108371564355	0.0486227743250269	0.134272656891604
MR-PCA	2-hydroxyphenylacetate	HMDB0000669	kynurenine	HMDB0000684	GCST90200369	bioa_027	12:122051275-122551275	0.0319065589361979	0.0848723557047182	0.7069646073755
MR-PCA	3-hydroxybutyrate (bhba)	HMDB0000011	threonine	HMDB0000167	met-d-bOHbutyrate	bioa_019	1:230050269-230550269	0.659438769418196	0.217680813823148	0.0024505300873891
MR-PCA	3-hydroxybutyrate (bhba)	HMDB0000011	threonine	HMDB0000167	met-d-bOHbutyrate	bioa_019	5:41452897-42471829	-0.174469963516928	0.197620711895891	0.377315905006846
MR-PCA	3-hydroxybutyrate (bhba)	HMDB0000011	threonine	HMDB0000167	met-d-bOHbutyrate	bioa_019	8:8059014-8559014	0.210184319945991	0.326386623997226	0.519592651360064
MR-PCA	3-hydroxybutyrate (bhba)	HMDB0000011	threonine	HMDB0000167	met-d-bOHbutyrate	bioa_019	8:8580720-9433358	-0.199137182455234	0.187210497920445	0.287461294225091
MR-PCA	3-hydroxybutyrate (bhba)	HMDB0000011	threonine	HMDB0000167	met-d-bOHbutyrate	bioa_019	8:9546321-10530228	0.355239978249448	0.267265480716332	0.18379347082896
MR-PCA	3-hydroxybutyrate (bhba)	HMDB0000011	threonine	HMDB0000167	met-d-bOHbutyrate	bioa_019	8:10591858-11909109	0.173273004995048	0.236070695689684	0.462956188025242
MR-PCA	3-hydroxybutyrate (bhba)	HMDB0000011	threonine	HMDB0000167	met-d-bOHbutyrate	bioa_019	9:107339744-107915739	0.149050616022994	0.191031084447077	0.435248011744787
MR-PCA	3-hydroxybutyrate (bhba)	HMDB0000011	threonine	HMDB0000167	met-d-bOHbutyrate	bioa_019	10:113694271-114194271	0.0994137681492637	0.206256981453025	0.629813168377746
MR-PCA	3-hydroxybutyrate (bhba)	HMDB0000011	threonine	HMDB0000167	met-d-bOHbutyrate	bioa_019	11:116451535-117240760	0.383459533406181	0.250082534914483	0.125194093649303
MR-PCA	3-hydroxybutyrate (bhba)	HMDB0000011	threonine	HMDB0000167	met-d-bOHbutyrate	bioa_019	12:122375755-122875755	-0.0846122402293953	0.301861495482954	0.779246174003672
MR-PCA	3-hydroxybutyrate (bhba)	HMDB0000011	threonine	HMDB0000167	met-d-bOHbutyrate	bioa_019	14:94393207-95094947	0.252399651167033	0.170842920054561	0.139574215175452
MR-PCA	3-hydroxybutyrate (bhba)	HMDB0000011	threonine	HMDB0000167	met-d-bOHbutyrate	bioa_019	15:58430643-58980498	0.0277448910662856	0.182236036291625	0.878992119958268
MR-PCA	3-hydroxybutyrate (bhba)	HMDB0000011	threonine	HMDB0000167	met-d-bOHbutyrate	bioa_019	16:71899923-73042963	0.0162509580636168	0.185788951590816	0.930297937098102
MR-PCA	3-hydroxybutyrate (bhba)	HMDB0000011	threonine	HMDB0000167	met-d-bOHbutyrate	bioa_019	19:45161941-45661941	0.177227743599758	0.183719437311369	0.334712542244651
MR-PCA	pyruvate	HMDB0000243	hydroxy-n6,n6,n6-trimethyllysine*	HMDB01422	met-d-Pyruvate	GCST90200240	1:25486369-25986369	-0.314811142002326	0.536133961241221	0.557077809570079
MR-PCA	pyruvate	HMDB0000243	hydroxy-n6,n6,n6-trimethyllysine*	HMDB01422	met-d-Pyruvate	GCST90200240	1:154991807-156271079	-0.453254146283487	0.284980502753531	0.111727949426553
MR-PCA	pyruvate	HMDB0000243	hydroxy-n6,n6,n6-trimethyllysine*	HMDB01422	met-d-Pyruvate	GCST90200240	1:207429229-207929229	-0.132528094129734	0.500074313790836	0.790996520301002
MR-PCA	pyruvate	HMDB0000243	hydroxy-n6,n6,n6-trimethyllysine*	HMDB01422	met-d-Pyruvate	GCST90200240	2:27480940-28253616	-0.508937430742653	0.427954714330296	0.2343483947558
MR-PCA	pyruvate	HMDB0000243	hydroxy-n6,n6,n6-trimethyllysine*	HMDB01422	met-d-Pyruvate	GCST90200240	2:60468043-60968043	0.282198909258572	0.369377412141613	0.444876008837044
MR-PCA	pyruvate	HMDB0000243	hydroxy-n6,n6,n6-trimethyllysine*	HMDB01422	met-d-Pyruvate	GCST90200240	2:173097338-173854224	0.0446253551343422	0.205376178806509	0.827985517144881
MR-PCA	pyruvate	HMDB0000243	hydroxy-n6,n6,n6-trimethyllysine*	HMDB01422	met-d-Pyruvate	GCST90200240	3:56611222-57111222	-0.462577525745973	0.377205106975128	0.220074928229047
MR-PCA	pyruvate	HMDB0000243	hydroxy-n6,n6,n6-trimethyllysine*	HMDB01422	met-d-Pyruvate	GCST90200240	5:35956855-36456855	0.105951684228688	0.38965991917558	0.785692690888886
MR-PCA	pyruvate	HMDB0000243	hydroxy-n6,n6,n6-trimethyllysine*	HMDB01422	met-d-Pyruvate	GCST90200240	5:131157493-131957429	-0.89390283540368	0.421113429853828	0.0337779321985564
MR-PCA	pyruvate	HMDB0000243	hydroxy-n6,n6,n6-trimethyllysine*	HMDB01422	met-d-Pyruvate	GCST90200240	7:50177982-50677982	-0.0124312223500327	0.40312333056975	0.97539931864452
MR-PCA	pyruvate	HMDB0000243	hydroxy-n6,n6,n6-trimethyllysine*	HMDB01422	met-d-Pyruvate	GCST90200240	8:106322270-106822270	0.372506441322876	0.463504344530466	0.421585210387413
MR-PCA	pyruvate	HMDB0000243	hydroxy-n6,n6,n6-trimethyllysine*	HMDB01422	met-d-Pyruvate	GCST90200240	9:135611502-136391870	0.139470570193839	0.221066407127256	0.528106580530366
MR-PCA	pyruvate	HMDB0000243	hydroxy-n6,n6,n6-trimethyllysine*	HMDB01422	met-d-Pyruvate	GCST90200240	10:2869150-3388009	0.0304733911144246	0.172224065861222	0.85955522283239
MR-PCA	pyruvate	HMDB0000243	hydroxy-n6,n6,n6-trimethyllysine*	HMDB01422	met-d-Pyruvate	GCST90200240	11:56961646-57461646	-0.0943647423244546	0.426759914692072	0.82499974597972
MR-PCA	pyruvate	HMDB0000243	hydroxy-n6,n6,n6-trimethyllysine*	HMDB01422	met-d-Pyruvate	GCST90200240	12:48145900-49077761	0.0429466364068896	0.152868550560314	0.778757695437831
MR-PCA	pyruvate	HMDB0000243	hydroxy-n6,n6,n6-trimethyllysine*	HMDB01422	met-d-Pyruvate	GCST90200240	16:69379588-70929689	-0.0410832586186108	0.269453293961557	0.878817084797787
MR-PCA	pyruvate	HMDB0000243	hydroxy-n6,n6,n6-trimethyllysine*	HMDB01422	met-d-Pyruvate	GCST90200240	16:70994871-71494871	-0.547795629786151	0.429393363900343	0.20204634035772
MR-PCA	pyruvate	HMDB0000243	hydroxy-n6,n6,n6-trimethyllysine*	HMDB01422	met-d-Pyruvate	GCST90200240	16:87636490-88136490	0.0206798606700034	0.399561673719927	0.958722822921987
MR-PCA	pyruvate	HMDB0000243	hydroxy-n6,n6,n6-trimethyllysine*	HMDB01422	met-d-Pyruvate	GCST90200240	18:43532791-44032791	0.123251837705448	0.39098329628559	0.752582809199215
MR-PCA	pyruvate	HMDB0000243	hydroxy-n6,n6,n6-trimethyllysine*	HMDB01422	met-d-Pyruvate	GCST90200240	21:45449580-45972811	0.369178621639039	0.261768202006914	0.158443309001777
MR-PCA	uridine	HMDB0000296	citrulline	HMDB0000904	M00606	M02132	1:20665172-21165172	0.146391512328333	0.162067402845324	0.366379702712735
MR-PCA	uridine	HMDB0000296	citrulline	HMDB0000904	M00606	M02132	7:47852911-48352911	-0.21691728779146	0.151702655147891	0.152750147545462
MR-PCA	uridine	HMDB0000296	citrulline	HMDB0000904	M00606	M02132	22:50721752-51221752	0.181439467755541	0.113155904105651	0.108836054566913
MR-PCA	sulfate*	HMDB01448	taurine	HMDB0000251	GCST90199896	bioa_034	7:122557611-123057611	-0.0194320576792389	0.0679919727858977	0.775031850475315
MR-PCA	phosphoethanolamine	HMDB0000224	acetoacetate	HMDB0000060	GCST90200281	GCST90200318	1:21573292-22073292	-0.05387049530871	0.0858071392359246	0.53012906171238
MR-PCA	phosphoethanolamine	HMDB0000224	acetoacetate	HMDB0000060	GCST90200281	GCST90200318	1:27206842-27706842	0.253701839855496	0.131953430106694	0.0545225177857737
MR-PCA	docosahexaenoate (dha; 22:6n3)	HMDB0002183	histidine	HMDB0000177	GCST90199651	GCST90200377	11:61376206-61876206	-0.168268045445902	0.12340172077892	0.172699976464945
MR-PCA	alpha-ketoglutaramate*	HMDB0001552	3-methyl-2-oxovalerate	HMDB0000491	GCST90199885	M15676	3:99879368-100379368	0.0806730299829618	0.0792745120729108	0.30884837799434
MR-PCA	valine	HMDB0000883	urate	HMDB0000289	M01649	GCST90200307	4:88976422-89476422	-0.132871902271521	0.124753920888426	0.286843369809502
MR-PCA	glutamine	HMDB0000641	guanidinoacetate	HMDB0000128	met-d-Gln	GCST90200384	1:213912734-214412734	0.710183715025696	0.318425382128498	0.0257276195952846
MR-PCA	glutamine	HMDB0000641	guanidinoacetate	HMDB0000128	met-d-Gln	GCST90200384	2:26939063-28767861	0.287630335944965	0.22782316577448	0.206763261064428
MR-PCA	glutamine	HMDB0000641	guanidinoacetate	HMDB0000128	met-d-Gln	GCST90200384	2:190998205-192033792	0.465032481822812	0.238601245519883	0.0512960982567445
MR-PCA	glutamine	HMDB0000641	guanidinoacetate	HMDB0000128	met-d-Gln	GCST90200384	2:211168890-211668890	-1.291263433176	0.355232837896506	0.0002780047149874
MR-PCA	glutamine	HMDB0000641	guanidinoacetate	HMDB0000128	met-d-Gln	GCST90200384	3:38941335-39441335	0.737282786042924	0.513081960909285	0.150726849954969
MR-PCA	glutamine	HMDB0000641	guanidinoacetate	HMDB0000128	met-d-Gln	GCST90200384	3:52085887-52937605	0.769550745675526	0.51303430261487	0.133614760137644
MR-PCA	glutamine	HMDB0000641	guanidinoacetate	HMDB0000128	met-d-Gln	GCST90200384	3:121763465-122263465	-0.141594425976459	0.460640457958236	0.758549586126705
MR-PCA	glutamine	HMDB0000641	guanidinoacetate	HMDB0000128	met-d-Gln	GCST90200384	3:159689586-160441236	0.398635503478554	0.337588271227068	0.237668915932196
MR-PCA	glutamine	HMDB0000641	guanidinoacetate	HMDB0000128	met-d-Gln	GCST90200384	4:17991903-18491903	0.253126106695496	0.371913083119622	0.49612111724347
MR-PCA	glutamine	HMDB0000641	guanidinoacetate	HMDB0000128	met-d-Gln	GCST90200384	5:55611894-56111894	0.114519057137732	0.340349621994858	0.736512882296497
MR-PCA	glutamine	HMDB0000641	guanidinoacetate	HMDB0000128	met-d-Gln	GCST90200384	5:127968645-128468645	-1.01624144251565	0.465730631636083	0.0291068065179126
MR-PCA	glutamine	HMDB0000641	guanidinoacetate	HMDB0000128	met-d-Gln	GCST90200384	5:174698943-175198943	0.104739407975547	0.285532524582921	0.713752328569169
MR-PCA	glutamine	HMDB0000641	guanidinoacetate	HMDB0000128	met-d-Gln	GCST90200384	6:20425792-20925792	0.140857000804737	0.452319609105819	0.755488698380188
MR-PCA	glutamine	HMDB0000641	guanidinoacetate	HMDB0000128	met-d-Gln	GCST90200384	6:56020405-56520405	0.708649621778187	0.485681534235926	0.144542291944612
MR-PCA	glutamine	HMDB0000641	guanidinoacetate	HMDB0000128	met-d-Gln	GCST90200384	6:126492728-127693092	0.261154968129884	0.322227689420099	0.417671718108933
MR-PCA	glutamine	HMDB0000641	guanidinoacetate	HMDB0000128	met-d-Gln	GCST90200384	6:131635614-132135614	-1.66044051938393	0.415336471046231	6.39284897906577e-05
MR-PCA	glutamine	HMDB0000641	guanidinoacetate	HMDB0000128	met-d-Gln	GCST90200384	7:1635600-2135600	-0.486436803407823	0.626685762414333	0.437627783649855
MR-PCA	glutamine	HMDB0000641	guanidinoacetate	HMDB0000128	met-d-Gln	GCST90200384	7:72772933-73272933	-0.0330002759336744	0.294300412763703	0.910719332275021
MR-PCA	glutamine	HMDB0000641	guanidinoacetate	HMDB0000128	met-d-Gln	GCST90200384	8:17124777-17669461	-0.512388072600406	0.290657010958927	0.0779238411921085
MR-PCA	glutamine	HMDB0000641	guanidinoacetate	HMDB0000128	met-d-Gln	GCST90200384	8:126231747-126731747	0.0455734503555192	0.391117418374011	0.907239527054115
MR-PCA	glutamine	HMDB0000641	guanidinoacetate	HMDB0000128	met-d-Gln	GCST90200384	9:4040541-4540541	0.896745866457446	0.32840141014159	0.0063211572221254
MR-PCA	glutamine	HMDB0000641	guanidinoacetate	HMDB0000128	met-d-Gln	GCST90200384	9:21884172-22384172	0.497176024284313	0.372979323173471	0.182536566921493
MR-PCA	glutamine	HMDB0000641	guanidinoacetate	HMDB0000128	met-d-Gln	GCST90200384	10:22676227-23176227	0.488663742512898	0.549211110067633	0.373597052159497
MR-PCA	glutamine	HMDB0000641	guanidinoacetate	HMDB0000128	met-d-Gln	GCST90200384	10:98828483-99609412	0.0694033575069778	0.19068672268927	0.715883892894067
MR-PCA	glutamine	HMDB0000641	guanidinoacetate	HMDB0000128	met-d-Gln	GCST90200384	10:114535278-115035278	0.730260934311311	0.48822817483984	0.134722210354147
MR-PCA	glutamine	HMDB0000641	guanidinoacetate	HMDB0000128	met-d-Gln	GCST90200384	11:8005408-8505408	0.168449283774431	0.250488674956084	0.501276492378045
MR-PCA	glutamine	HMDB0000641	guanidinoacetate	HMDB0000128	met-d-Gln	GCST90200384	11:73860169-74360169	0.481504738021281	0.51384226787227	0.34872398925144
MR-PCA	glutamine	HMDB0000641	guanidinoacetate	HMDB0000128	met-d-Gln	GCST90200384	12:4051876-4551876	0.251157088740975	0.360482724293235	0.4859753223411
MR-PCA	glutamine	HMDB0000641	guanidinoacetate	HMDB0000128	met-d-Gln	GCST90200384	12:46377388-47736079	0.416434891515204	0.204666379714801	0.0418809655373376
MR-PCA	glutamine	HMDB0000641	guanidinoacetate	HMDB0000128	met-d-Gln	GCST90200384	12:55949170-57674145	0.0239737613050504	0.0798574157564348	0.764019207774578
MR-PCA	glutamine	HMDB0000641	guanidinoacetate	HMDB0000128	met-d-Gln	GCST90200384	12:57753270-58582050	0.0050871434149543	0.274493196582235	0.985213765225287
MR-PCA	glutamine	HMDB0000641	guanidinoacetate	HMDB0000128	met-d-Gln	GCST90200384	12:59330993-60240767	0.375501582379937	0.26019096344766	0.148970651144727
MR-PCA	glutamine	HMDB0000641	guanidinoacetate	HMDB0000128	met-d-Gln	GCST90200384	14:21242229-21782312	-0.277268176405043	0.213928560759448	0.194948492440391
MR-PCA	glutamine	HMDB0000641	guanidinoacetate	HMDB0000128	met-d-Gln	GCST90200384	14:74940531-75440531	0.0275251269665956	0.474334369822605	0.95372556602825
MR-PCA	glutamine	HMDB0000641	guanidinoacetate	HMDB0000128	met-d-Gln	GCST90200384	14:94594947-95094947	-0.0888312440200128	0.306330814190919	0.771827955645242
MR-PCA	glutamine	HMDB0000641	guanidinoacetate	HMDB0000128	met-d-Gln	GCST90200384	14:100545139-101045139	-0.312223596061262	0.386650945488816	0.419374069335406
MR-PCA	glutamine	HMDB0000641	guanidinoacetate	HMDB0000128	met-d-Gln	GCST90200384	16:70118909-70618909	-0.406183236591334	0.502719899853855	0.41910712054253
MR-PCA	glutamine	HMDB0000641	guanidinoacetate	HMDB0000128	met-d-Gln	GCST90200384	17:6935779-7435779	0.105675414979816	0.320597993409797	0.74168733399143
MR-PCA	glutamine	HMDB0000641	guanidinoacetate	HMDB0000128	met-d-Gln	GCST90200384	17:25345818-25845818	0.200043237759129	0.436040636803143	0.646397899333867
MR-PCA	glutamine	HMDB0000641	guanidinoacetate	HMDB0000128	met-d-Gln	GCST90200384	18:31306350-31806350	0.293221701757325	0.49538270740402	0.553911230988138
MR-PCA	glutamine	HMDB0000641	guanidinoacetate	HMDB0000128	met-d-Gln	GCST90200384	22:44074730-44574730	-0.534876016353479	0.422856122541727	0.205902677916964
MR-PCA	isoleucine	HMDB0000172	3,7-dimethylurate	HMDB0001982	met-d-Ile	GCST90199755	2:27480940-28253174	-0.213351950598503	0.432897743955846	0.622121357647487
MR-PCA	isoleucine	HMDB0000172	3,7-dimethylurate	HMDB0001982	met-d-Ile	GCST90199755	2:165251927-165751927	0.789206200334775	0.522888379182266	0.131216873743834
MR-PCA	isoleucine	HMDB0000172	3,7-dimethylurate	HMDB0001982	met-d-Ile	GCST90199755	4:88890833-89475171	0.183353733779988	0.191750986797744	0.338967406074565
MR-PCA	isoleucine	HMDB0000172	3,7-dimethylurate	HMDB0001982	met-d-Ile	GCST90199755	8:76193463-76693463	-0.245663845494566	0.486482849520701	0.613573264272386
MR-PCA	isoleucine	HMDB0000172	3,7-dimethylurate	HMDB0001982	met-d-Ile	GCST90199755	12:56611458-57111458	-0.383795555331542	0.365653523565078	0.293894991492734
MR-PCA	isoleucine	HMDB0000172	3,7-dimethylurate	HMDB0001982	met-d-Ile	GCST90199755	16:69331471-69831471	-0.0633058268801992	0.384535359389518	0.869235686261373
MR-PCA	isoleucine	HMDB0000172	3,7-dimethylurate	HMDB0001982	met-d-Ile	GCST90199755	16:69865519-70914672	0.405754561650826	0.323133319777996	0.209229190658454
MR-PCA	isoleucine	HMDB0000172	3,7-dimethylurate	HMDB0001982	met-d-Ile	GCST90199755	17:6935779-7435779	0.123128499975721	0.352024829324661	0.726509661900532
MR-PCA	isoleucine	HMDB0000172	3,7-dimethylurate	HMDB0001982	met-d-Ile	GCST90199755	19:49069664-49569664	-0.17244003081571	0.302032743915219	0.568046025027451
MR-PCA	cysteinylglycine	HMDB0000078	alpha-ketoglutaramate*	HMDB0001552	GCST90200364	GCST90199885	16:15885043-16385043	-0.0264673423177835	0.0914360191310543	0.772227107693822
MR-PCA	cysteinylglycine	HMDB0000078	alpha-ketoglutaramate*	HMDB0001552	GCST90200364	GCST90199885	16:89076223-90262231	-0.0218508349163852	0.0648529447609234	0.736170457159109
MR-PCA	cysteinylglycine	HMDB0000078	alpha-ketoglutaramate*	HMDB0001552	GCST90200364	GCST90199885	19:52317323-52817323	0.238836434615619	0.105581038452662	0.0236903085469711
MR-PCA	4-methyl-2-oxopentanoate	HMDB0000695	pyruvate	HMDB0000243	GCST90199655	met-d-Pyruvate	4:88953670-89453670	-0.0473986338054036	0.0265375729693256	0.0740838323821999
MR-PCA	4-hydroxyphenylpyruvate	HMDB0000707	glycerol 3-phosphate	HMDB0000126	GCST90200300	GCST90199638	11:63046797-63546797	0.257203089429636	0.0972544957039435	0.0081777969092579
MR-PCA	4-hydroxyphenylpyruvate	HMDB0000707	glycerol 3-phosphate	HMDB0000126	GCST90200300	GCST90199638	12:122051275-122551275	-0.0135325933144122	0.107600484941428	0.899916341506448
MR-PCA	n-acetyl-aspartyl-glutamate (naag)	HMDB0001067	citrulline	HMDB0000904	GCST90200684	bioa_005	11:45663099-50986366	-0.0068389296799413	0.0118511759436207	0.563893789304094
MR-PCA	n-acetyl-aspartyl-glutamate (naag)	HMDB0001067	citrulline	HMDB0000904	GCST90200684	bioa_005	11:54602007-58367668	-0.023880590829379	0.0189141863992122	0.20674173015474
MR-PCA	inosine	HMDB0000195	cystine	HMDB0000192	M01123	GCST90200382	6:85876680-86677325	-0.0535757193603247	0.0683596038203172	0.433196434354618
MR-PCA	pantothenate	HMDB0000210	n-acetylornithine	HMDB0003357	M01508	bioa_023	2:27200724-27700724	0.0730096386933656	0.0838935315076457	0.384155376696673
MR-PCA	uridine	HMDB0000296	histidine	HMDB0000177	GCST90200407	GCST90200377	1:20666238-21166238	0.343531879692118	0.0983664680543411	0.0004787586266309
MR-PCA	uridine	HMDB0000296	histidine	HMDB0000177	GCST90200407	GCST90200377	7:47877194-48377194	-0.132338661814172	0.116808432516445	0.257233280122422
MR-PCA	uridine	HMDB0000296	histidine	HMDB0000177	GCST90200407	GCST90200377	22:50686035-51186035	0.0150762302986324	0.08916377496907	0.865730017897335
MR-PCA	glycerophosphoethanolamine	HMDB0000114	isoleucine	HMDB0000172	GCST90199808	M01125	1:40156715-40656715	0.0358597503104028	0.159466958675275	0.822078382029473
MR-PCA	glycerophosphoethanolamine	HMDB0000114	isoleucine	HMDB0000172	GCST90199808	M01125	22:24208096-24708096	0.0272440481851296	0.125170976923858	0.827698181802712
MR-PCA	alpha-ketoglutaramate*	HMDB0001552	urea	HMDB0000294	GCST90199885	M01670	3:99879368-100379368	0.0315899282435262	0.0791626191212561	0.689855570976558
MR-PCA	3-aminoisobutyrate	HMDB0002166	glutamine	HMDB0000641	GCST90200310	GCST90200419	3:66115384-66615384	-0.146803200646723	0.154123360928859	0.340841165743548
MR-PCA	3-aminoisobutyrate	HMDB0002166	glutamine	HMDB0000641	GCST90200310	GCST90200419	5:34511619-35593952	0.0236331986420022	0.0264842941823869	0.372206601751292
MR-PCA	3-aminoisobutyrate	HMDB0002166	glutamine	HMDB0000641	GCST90200310	GCST90200419	5:35822024-36322024	0.20089052268431	0.0857398820901125	0.0191281997343872
MR-PCA	3-aminoisobutyrate	HMDB0002166	glutamine	HMDB0000641	GCST90200310	GCST90200419	12:89320-602261	0.0437086784795795	0.070447512307302	0.534966052276502
MR-PCA	beta-alanine	HMDB0000056	trans-urocanate	HMDB0000301	GCST90200361	GCST90200416	3:30500404-31000404	-0.164236010989511	0.0735200390878464	0.0254900155155411
MR-PCA	n-acetylglucosaminylasparagine	HMDB0000489	spermidine	HMDB0001257	GCST90200316	bioa_033	4:178111987-178611987	0.0909477871784906	0.0674431233020466	0.177494115441747
MR-PCA	n-acetylglucosaminylasparagine	HMDB0000489	spermidine	HMDB0001257	GCST90200316	bioa_033	6:167457759-167966043	0.0346391449737575	0.0264901885929736	0.191001658942825
MR-PCA	n-acetylglucosaminylasparagine	HMDB0000489	spermidine	HMDB0001257	GCST90200316	bioa_033	14:94594947-95094947	0.0397920913570339	0.06247712954595	0.524185733507301
MR-PCA	n-acetylglucosaminylasparagine	HMDB0000489	spermidine	HMDB0001257	GCST90200316	bioa_033	17:64055051-64555051	-0.0121903570355755	0.0687732863879811	0.859308687904677
MR-PCA	choline	HMDB0000097	4-acetamidobutanoate	HMDB0003681	GCST90200327	M01558	17:17175631-17675631	-0.0951629003124807	0.131398693528825	0.468924429191974
MR-PCA	methionine	HMDB0000696	glutamate	HMDB0000148	bioa_013	bioa_007	5:89993899-90493899	-0.109056057378876	0.11515336148839	0.343613007506057
MR-PCA	methionine	HMDB0000696	glutamate	HMDB0000148	bioa_013	bioa_007	10:81796208-82296208	-0.0778363247143643	0.137424601439382	0.571126689661782
MR-PCA	methionine	HMDB0000696	glutamate	HMDB0000148	bioa_013	bioa_007	12:46900176-47464292	0.215682515169395	0.109166952499089	0.0481873457468337
MR-PCA	methionine	HMDB0000696	glutamate	HMDB0000148	bioa_013	bioa_007	12:56615040-57115040	0.0324095417585866	0.154600478043126	0.833953214112202
MR-PCA	2-aminobutyrate	HMDB0000452	tyrosine	HMDB0000158	M32348	met-d-Tyr	2:64958074-65458074	-0.0435556433884562	0.024948882171891	0.0808465129699086
MR-PCA	2-aminobutyrate	HMDB0000452	tyrosine	HMDB0000158	M32348	met-d-Tyr	4:88993818-89493818	-0.0105921830787736	0.0378690370068392	0.779703353996783
MR-PCA	docosapentaenoate (n6 dpa; 22:5n6)	HMDB0001976	glucose	HMDB0000122	GCST90199796	GCST90200440	11:61347212-61847212	0.173768655164125	0.0940077871356852	0.0645373311339559
MR-PCA	threonine	HMDB0000167	lactate	HMDB0000190	bioa_019	M00527	2:27191397-28253174	-0.710204046342006	0.141893686514333	5.58086204643813e-07
MR-PCA	threonine	HMDB0000167	lactate	HMDB0000190	bioa_019	M00527	6:126521687-127323798	-0.397655149795882	0.338553643931725	0.240166559385018
MR-PCA	threonine	HMDB0000167	lactate	HMDB0000190	bioa_019	M00527	8:74631674-75131674	0.0105240954032797	0.202065987070228	0.958462982128185
MR-PCA	threonine	HMDB0000167	lactate	HMDB0000190	bioa_019	M00527	12:46636543-47464292	0.124320124856921	0.161968864330843	0.442751190353228
MR-PCA	threonine	HMDB0000167	lactate	HMDB0000190	bioa_019	M00527	12:56615040-57115040	-0.0862202972725089	0.219884052837016	0.694971692788605
MR-PCA	threonine	HMDB0000167	lactate	HMDB0000190	bioa_019	M00527	12:59727701-60227701	0.164555915403668	0.287166524900165	0.566622302839255
MR-PCA	threonine	HMDB0000167	lactate	HMDB0000190	bioa_019	M00527	16:1654524-2154524	0.0600765345815401	0.229575718786017	0.79356426357247
MR-PCA	threonine	HMDB0000167	lactate	HMDB0000190	bioa_019	M00527	20:42792364-43292364	0.242008073205329	0.293328269414128	0.409347879568184
MR-PCA	glycine	HMDB0000123	cortisone	HMDB0002802	bioa_008	GCST90200360	1:75967169-76725029	-0.0374272716512268	0.349017395350728	0.914601660194819
MR-PCA	glycine	HMDB0000123	cortisone	HMDB0002802	bioa_008	GCST90200360	1:120004506-120504506	0.0298775996675338	0.391401918302363	0.939152714769217
MR-PCA	glycine	HMDB0000123	cortisone	HMDB0002802	bioa_008	GCST90200360	2:165258389-165758389	-0.53506975234825	0.497496966988638	0.28214035093748
MR-PCA	glycine	HMDB0000123	cortisone	HMDB0002802	bioa_008	GCST90200360	2:210575251-212439946	0.0491082955954638	0.0465794751775405	0.291749962160929
MR-PCA	glycine	HMDB0000123	cortisone	HMDB0002802	bioa_008	GCST90200360	3:125660381-126160381	-0.076907685404415	0.194930499887147	0.693183136081142
MR-PCA	glycine	HMDB0000123	cortisone	HMDB0002802	bioa_008	GCST90200360	5:89976061-90476061	0.348212000476231	0.532391510354865	0.513077979823322
MR-PCA	glycine	HMDB0000123	cortisone	HMDB0002802	bioa_008	GCST90200360	5:131494202-131994202	0.0110968453528835	0.485424536667111	0.981761880965353
MR-PCA	glycine	HMDB0000123	cortisone	HMDB0002802	bioa_008	GCST90200360	6:160525578-161025578	-0.327649660616674	0.46173726097076	0.477951010259108
MR-PCA	glycine	HMDB0000123	cortisone	HMDB0002802	bioa_008	GCST90200360	7:55797215-56297215	-0.186380903590697	0.304068503713023	0.539904803317927
MR-PCA	glycine	HMDB0000123	cortisone	HMDB0002802	bioa_008	GCST90200360	8:8933358-9433358	-0.181053043427971	0.267536076594397	0.498569322182034
MR-PCA	glycine	HMDB0000123	cortisone	HMDB0002802	bioa_008	GCST90200360	8:126232077-126732077	-0.424377836204181	0.311288041017156	0.172789145983283
MR-PCA	glycine	HMDB0000123	cortisone	HMDB0002802	bioa_008	GCST90200360	9:5720079-6894932	-0.207419094136034	0.17677892883434	0.240665597042918
MR-PCA	glycine	HMDB0000123	cortisone	HMDB0002802	bioa_008	GCST90200360	10:64798306-65575478	-1.38428435172711	0.44318688764945	0.0017872742032978
MR-PCA	glycine	HMDB0000123	cortisone	HMDB0002802	bioa_008	GCST90200360	12:46859387-47359387	0.219402712772838	0.382964822796963	0.566708575232162
MR-PCA	glycine	HMDB0000123	cortisone	HMDB0002802	bioa_008	GCST90200360	12:56611458-57111458	0.636974984610735	0.492481816733752	0.195873450054827
MR-PCA	glycine	HMDB0000123	cortisone	HMDB0002802	bioa_008	GCST90200360	15:58217095-58717095	0.0580184139578133	0.422733795672473	0.890836555143346
MR-PCA	glycine	HMDB0000123	cortisone	HMDB0002802	bioa_008	GCST90200360	16:80861176-81361176	-0.0251409334420769	0.226319134335319	0.911547988934738
MR-PCA	glycine	HMDB0000123	cortisone	HMDB0002802	bioa_008	GCST90200360	17:45188952-45974996	0.662093190582046	0.462332633548747	0.152123482068499
MR-PCA	glycine	HMDB0000123	cortisone	HMDB0002802	bioa_008	GCST90200360	19:17984588-18484588	-0.375963459688561	0.453236146374477	0.406816449762574
MR-PCA	kynurenate	HMDB0000715	glycerophosphoethanolamine	HMDB0000114	GCST90200454	GCST90199808	1:241463402-241963402	-0.0106817313259496	0.0497849815090382	0.83011248644599
MR-PCA	kynurenate	HMDB0000715	glycerophosphoethanolamine	HMDB0000114	GCST90200454	GCST90199808	4:170711647-171211647	-0.003271960585705	0.108411746900609	0.975922806978158
MR-PCA	kynurenate	HMDB0000715	glycerophosphoethanolamine	HMDB0000114	GCST90200454	GCST90199808	16:58517848-59017848	0.0446082310474065	0.131406507348095	0.734257619198004
MR-PCA	1-methylnicotinamide	HMDB0000699	5-oxoproline	HMDB0000267	GCST90200406	M01494	6:160317928-160817928	-0.0707505014511619	0.118676577166848	0.55106680680293
MR-PCA	acetoacetate	HMDB0000060	mannose	HMDB0000169	met-d-Acetoacetate	GCST90200435	5:41395751-42449922	0.500729324104421	0.319176891632195	0.116691177186955
MR-PCA	acetoacetate	HMDB0000060	mannose	HMDB0000169	met-d-Acetoacetate	GCST90200435	6:166525103-167025103	0.0013841757726892	0.294820123798345	0.996253958492228
MR-PCA	acetoacetate	HMDB0000060	mannose	HMDB0000169	met-d-Acetoacetate	GCST90200435	10:113686244-114186244	-0.276439524097867	0.324015027525467	0.393565682340242
MR-PCA	acetoacetate	HMDB0000060	mannose	HMDB0000169	met-d-Acetoacetate	GCST90200435	11:116373213-116873213	0.188013791304823	0.311356548157402	0.545940939794341
MR-PCA	acetoacetate	HMDB0000060	mannose	HMDB0000169	met-d-Acetoacetate	GCST90200435	12:122333527-122833527	0.825422372188559	0.470457689438366	0.0793432847469349
MR-PCA	citrate	HMDB0000094	leucine	HMDB0000687	GCST90200304	bioa_011	5:14503745-15117020	0.0651571169017619	0.0354335163665638	0.0659364406684408
MR-PCA	citrate	HMDB0000094	leucine	HMDB0000687	GCST90200304	bioa_011	17:6357018-6961881	0.0341121965502938	0.0222255490836827	0.124828277432499
MR-PCA	citrate	HMDB0000094	leucine	HMDB0000687	GCST90200304	bioa_011	22:19003274-19503274	0.0428826751353192	0.0330875120874357	0.194962371074677
MR-PCA	citrulline	HMDB0000904	betaine	HMDB0000043	bioa_005	M03141	2:211099261-211599261	0.181901334714678	0.173859269129678	0.295442771209233
MR-PCA	citrulline	HMDB0000904	betaine	HMDB0000043	bioa_005	M03141	8:10310878-10810878	0.570572662341933	0.2379154969169	0.0164751636219297
MR-PCA	citrulline	HMDB0000904	betaine	HMDB0000043	bioa_005	M03141	8:11437159-11937159	0.170742389466284	0.285113485705911	0.549267820556025
MR-PCA	citrulline	HMDB0000904	betaine	HMDB0000043	bioa_005	M03141	9:133044244-133627617	-0.0690321928687435	0.126724454029983	0.585930646722035
MR-PCA	citrulline	HMDB0000904	betaine	HMDB0000043	bioa_005	M03141	9:135893372-136393372	-0.193340951471771	0.283030315244603	0.494537085090046
MR-PCA	citrulline	HMDB0000904	betaine	HMDB0000043	bioa_005	M03141	10:97138579-97638579	0.294740117337497	0.289558811985913	0.308728431860906
MR-PCA	citrulline	HMDB0000904	betaine	HMDB0000043	bioa_005	M03141	17:9542768-10042768	0.417534947792551	0.219740431662378	0.0574163235131467
MR-PCA	docosahexaenoate (dha; 22:6n3)	HMDB0002183	glucose	HMDB0000122	GCST90199651	met-d-Glucose	11:61376206-61876206	0.0940052449175905	0.0330151743271781	0.004408701091161
MR-PCA	mannose	HMDB0000169	paraxanthine	HMDB0001860	GCST90200435	GCST90199654	2:27176853-28662558	0.0457585282319539	0.064545773110331	0.478367020104267
MR-PCA	mannose	HMDB0000169	paraxanthine	HMDB0001860	GCST90200435	GCST90199654	12:22996345-23496345	-0.0376480620288475	0.112560167268813	0.738024503689509
MR-PCA	valine	HMDB0000883	glucose	HMDB0000122	met-d-Val	met-d-Glucose	2:27480940-28253616	-0.427584522277568	0.0894264368000296	1.74069320559709e-06
MR-PCA	valine	HMDB0000883	glucose	HMDB0000122	met-d-Val	met-d-Glucose	2:64975088-65475088	0.0141765054073585	0.0649395774126025	0.827193027095932
MR-PCA	valine	HMDB0000883	glucose	HMDB0000122	met-d-Val	met-d-Glucose	2:165251927-165751927	0.737591063228818	0.108529239701796	1.07382752009496e-11
MR-PCA	valine	HMDB0000883	glucose	HMDB0000122	met-d-Val	met-d-Glucose	2:226858446-227358446	0.296155821736755	0.143567144637565	0.0391279824591076
MR-PCA	valine	HMDB0000883	glucose	HMDB0000122	met-d-Val	met-d-Glucose	3:135701113-136578270	0.280912211690622	0.147848095116056	0.0574323820575354
MR-PCA	valine	HMDB0000883	glucose	HMDB0000122	met-d-Val	met-d-Glucose	4:86953335-87453335	0.328038385903928	0.0955773890534045	0.0005987596554827
MR-PCA	valine	HMDB0000883	glucose	HMDB0000122	met-d-Val	met-d-Glucose	4:87663610-88163610	0.138860506401699	0.103412986715401	0.179344423740531
MR-PCA	valine	HMDB0000883	glucose	HMDB0000122	met-d-Val	met-d-Glucose	4:88882515-89510546	0.0077911964793543	0.0342466662729575	0.82003315521547
MR-PCA	valine	HMDB0000883	glucose	HMDB0000122	met-d-Val	met-d-Glucose	5:55564890-56064890	0.401340326414378	0.0826380745068066	1.19416634369985e-06
MR-PCA	valine	HMDB0000883	glucose	HMDB0000122	met-d-Val	met-d-Glucose	6:108910874-109410874	0.216404071256503	0.131695122882513	0.100337405355578
MR-PCA	valine	HMDB0000883	glucose	HMDB0000122	met-d-Val	met-d-Glucose	12:56199875-57115338	0.164420110281467	0.0781359059818248	0.0353537104700289
MR-PCA	valine	HMDB0000883	glucose	HMDB0000122	met-d-Val	met-d-Glucose	12:122278263-122778263	0.106502586698369	0.109240697459789	0.329592470174059
MR-PCA	valine	HMDB0000883	glucose	HMDB0000122	met-d-Val	met-d-Glucose	14:102468052-102968052	0.171614341832899	0.15246392512833	0.260332235861577
MR-PCA	valine	HMDB0000883	glucose	HMDB0000122	met-d-Val	met-d-Glucose	16:69315747-70918195	0.116887404416486	0.0618558697962245	0.0588016264384506
MR-PCA	valine	HMDB0000883	glucose	HMDB0000122	met-d-Val	met-d-Glucose	17:6935779-7435779	0.0666102152787391	0.0645682450278186	0.302247827823207
MR-PCA	valine	HMDB0000883	glucose	HMDB0000122	met-d-Val	met-d-Glucose	17:79384062-79884062	0.268918870930395	0.134576309345051	0.0456881455066757
MR-PCA	valine	HMDB0000883	glucose	HMDB0000122	met-d-Val	met-d-Glucose	19:6947332-7447332	0.245265538478039	0.103036221922451	0.0172947125491992
MR-PCA	valine	HMDB0000883	glucose	HMDB0000122	met-d-Val	met-d-Glucose	19:13901809-14401809	0.179844426096048	0.0958308214187759	0.0605610492913531
MR-PCA	valine	HMDB0000883	glucose	HMDB0000122	met-d-Val	met-d-Glucose	19:49050431-49611255	-0.0026369734870605	0.0647855216129505	0.967532566547769
MR-PCA	valine	HMDB0000883	glucose	HMDB0000122	met-d-Val	met-d-Glucose	22:18665347-19165347	0.249511485648675	0.0954056639995267	0.0089157179030697
MR-PCA	3-(4-hydroxyphenyl)lactate	HMDB0000755	1-methylxanthine	HMDB0010738	M32197	GCST90199763	17:79879970-80379970	0.134072876287006	0.138686615719941	0.33367771242978
MR-PCA	kynurenine	HMDB0000684	histidine	HMDB0000177	bioa_027	GCST90200377	1:241473615-241973615	-0.0115885520028465	0.204437058944789	0.954795977661268
MR-PCA	kynurenine	HMDB0000684	histidine	HMDB0000177	bioa_027	GCST90200377	5:176563404-177063404	-0.366139351096549	0.309927101439651	0.237454782166677
MR-PCA	kynurenine	HMDB0000684	histidine	HMDB0000177	bioa_027	GCST90200377	8:39556267-40056267	0.126156074823094	0.165354547807584	0.445497462244216
MR-PCA	kynurenine	HMDB0000684	histidine	HMDB0000177	bioa_027	GCST90200377	12:111634608-113433486	-0.156210509690242	0.186588993347077	0.402485565671897
MR-PCA	kynurenine	HMDB0000684	histidine	HMDB0000177	bioa_027	GCST90200377	16:87568569-88128476	-0.0347469875534842	0.0802969906825811	0.665210292137072
MR-PCA	cysteinylglycine	HMDB0000078	glycerophosphoethanolamine	HMDB0000114	GCST90200364	GCST90199808	16:15885043-16385043	-0.0853282104900971	0.0913163918456626	0.350085322114115
MR-PCA	cysteinylglycine	HMDB0000078	glycerophosphoethanolamine	HMDB0000114	GCST90200364	GCST90199808	16:89076223-90262231	0.0547969092703837	0.0647663163804021	0.397513075436659
MR-PCA	cysteinylglycine	HMDB0000078	glycerophosphoethanolamine	HMDB0000114	GCST90200364	GCST90199808	19:52317323-52817323	-0.119512343022543	0.105450166029886	0.257065720560877
MR-PCA	creatine	HMDB0000064	kynurenine	HMDB0000684	GCST90200323	bioa_027	2:211290507-211790507	-0.0585326139876381	0.0460128768209215	0.203340421794776
MR-PCA	creatine	HMDB0000064	kynurenine	HMDB0000684	GCST90200323	bioa_027	15:45404327-45904327	0.0986329582456211	0.0707322149923198	0.1631799618391
MR-PCA	arginine	HMDB0000517	5-methylthioadenosine (mta)	HMDB0001173	bioa_002	GCST90200359	2:24182937-24682937	0.385603921693442	0.272164613697599	0.156540230940671
MR-PCA	arginine	HMDB0000517	5-methylthioadenosine (mta)	HMDB0001173	bioa_002	GCST90200359	2:211333022-211833022	0.947662331157528	0.207327742277741	4.85768676959037e-06
MR-PCA	arginine	HMDB0000517	5-methylthioadenosine (mta)	HMDB0001173	bioa_002	GCST90200359	2:219037276-219788019	0.216759842836902	0.27471712292201	0.430094916600494
MR-PCA	arginine	HMDB0000517	5-methylthioadenosine (mta)	HMDB0001173	bioa_002	GCST90200359	4:144583533-145083533	-0.401621303386613	0.237073598555005	0.0902503534694957
MR-PCA	arginine	HMDB0000517	5-methylthioadenosine (mta)	HMDB0001173	bioa_002	GCST90200359	5:177386199-177886199	-0.0583870084853605	0.286515872265627	0.838523229532783
MR-PCA	arginine	HMDB0000517	5-methylthioadenosine (mta)	HMDB0001173	bioa_002	GCST90200359	6:131339506-132265729	0.237963809018963	0.132244109822437	0.0719509380128045
MR-PCA	arginine	HMDB0000517	5-methylthioadenosine (mta)	HMDB0001173	bioa_002	GCST90200359	6:135177817-135677817	-0.100642417489515	0.306626623606685	0.742741808164212
MR-PCA	arginine	HMDB0000517	5-methylthioadenosine (mta)	HMDB0001173	bioa_002	GCST90200359	10:99898951-100398951	0.023820836728593	0.34111911812802	0.944327828588278
MR-PCA	arginine	HMDB0000517	5-methylthioadenosine (mta)	HMDB0001173	bioa_002	GCST90200359	12:46680313-47435518	0.402832684530737	0.268074287883838	0.132918874752525
MR-PCA	arginine	HMDB0000517	5-methylthioadenosine (mta)	HMDB0001173	bioa_002	GCST90200359	19:12757458-13257458	-0.163305174177532	0.167914023100796	0.330775845314751
MR-PCA	alanine	HMDB0000161	3-hydroxybutyrate (bhba)	HMDB0000011	bioa_001	GCST90200367	1:206985954-207485954	-0.0463358396125505	0.335407130659506	0.890123414801987
MR-PCA	alanine	HMDB0000161	3-hydroxybutyrate (bhba)	HMDB0000011	bioa_001	GCST90200367	2:27143030-28594285	-0.592309957746283	0.312621733689288	0.0581382813301529
MR-PCA	alanine	HMDB0000161	3-hydroxybutyrate (bhba)	HMDB0000011	bioa_001	GCST90200367	2:64958074-65458074	-0.130813270182121	0.267949920706895	0.625407870298798
MR-PCA	alanine	HMDB0000161	3-hydroxybutyrate (bhba)	HMDB0000011	bioa_001	GCST90200367	3:71155270-71655270	-0.0784256545115728	0.516831406826769	0.879389478462748
MR-PCA	alanine	HMDB0000161	3-hydroxybutyrate (bhba)	HMDB0000011	bioa_001	GCST90200367	4:88976422-89476422	-0.52924767999022	0.366176016716272	0.148363300067291
MR-PCA	alanine	HMDB0000161	3-hydroxybutyrate (bhba)	HMDB0000011	bioa_001	GCST90200367	7:72732874-73232874	0.0855885440654389	0.429104657150725	0.841904152839
MR-PCA	alanine	HMDB0000161	3-hydroxybutyrate (bhba)	HMDB0000011	bioa_001	GCST90200367	8:145568681-146068681	0.28862979373504	0.498447646443803	0.562550449147546
MR-PCA	alanine	HMDB0000161	3-hydroxybutyrate (bhba)	HMDB0000011	bioa_001	GCST90200367	9:4040541-4540541	-0.238877148830426	0.445416033214085	0.59175040804131
MR-PCA	alanine	HMDB0000161	3-hydroxybutyrate (bhba)	HMDB0000011	bioa_001	GCST90200367	12:46636543-47713425	0.25820752895353	0.188358596156472	0.170428098025291
MR-PCA	alanine	HMDB0000161	3-hydroxybutyrate (bhba)	HMDB0000011	bioa_001	GCST90200367	12:56615040-57115040	-0.0425694690747104	0.263736071819231	0.87177099956038
MR-PCA	alanine	HMDB0000161	3-hydroxybutyrate (bhba)	HMDB0000011	bioa_001	GCST90200367	12:59727701-60227701	-0.610041715834724	0.331933407096791	0.0660854424592074
MR-PCA	alanine	HMDB0000161	3-hydroxybutyrate (bhba)	HMDB0000011	bioa_001	GCST90200367	14:75116447-75616447	-0.183596822321737	0.507428725726732	0.717488076031619
MR-PCA	alanine	HMDB0000161	3-hydroxybutyrate (bhba)	HMDB0000011	bioa_001	GCST90200367	16:69621701-70931491	0.104893023603101	0.228845324460478	0.646695454344637
MR-PCA	alanine	HMDB0000161	3-hydroxybutyrate (bhba)	HMDB0000011	bioa_001	GCST90200367	17:40568584-41068584	0.262836083015214	0.535801439559442	0.623746491490586
MR-PCA	alanine	HMDB0000161	3-hydroxybutyrate (bhba)	HMDB0000011	bioa_001	GCST90200367	22:18906543-19406543	-0.177807524253809	0.461106588149031	0.699785184222936
MR-PCA	cystathionine	HMDB0000099	spermidine	HMDB0001257	GCST90200383	GCST90200423	1:70631670-71131670	-0.195773191629559	0.0820162999499993	0.0169863314814243
MR-PCA	cystathionine	HMDB0000099	spermidine	HMDB0001257	GCST90200383	GCST90200423	19:33152807-33652807	0.0090475356865251	0.136416689975993	0.947120838177381
MR-PCA	glycochenodeoxycholate	HMDB0000637	n-acetylaspartate (naa)	HMDB0000812	M32346	GCST90199665	6:156877825-157377825	-0.0456023366712583	0.152257858179018	0.764553019650198
MR-PCA	eicosapentaenoate (epa; 20:5n3)	HMDB0001999	oleamide	HMDB0002117	GCST90200349	M32458	11:61319830-61819830	-0.0710197334170333	0.0824526742740572	0.389051165477093
MR-PCA	serine	HMDB0000187	glutamine	HMDB0000641	bioa_018	met-d-Gln	1:11610843-12110843	0.120402386333332	0.0743789075508455	0.105496637206665
MR-PCA	serine	HMDB0000187	glutamine	HMDB0000641	bioa_018	met-d-Gln	1:119427250-120522606	0.0062529694241779	0.0222134767464861	0.778331218678528
MR-PCA	serine	HMDB0000187	glutamine	HMDB0000641	bioa_018	met-d-Gln	2:27480940-27980940	0.951395282806391	0.0522394909810145	4.13124092464348e-74
MR-PCA	serine	HMDB0000187	glutamine	HMDB0000641	bioa_018	met-d-Gln	2:211315692-212076215	-0.119945844658381	0.0425515963585737	0.0048198585127155
MR-PCA	serine	HMDB0000187	glutamine	HMDB0000641	bioa_018	met-d-Gln	3:125660381-126160381	-0.0589511122637881	0.0549091155957878	0.282996397753176
MR-PCA	serine	HMDB0000187	glutamine	HMDB0000641	bioa_018	met-d-Gln	7:55551853-56922308	-0.0205771417136777	0.0291855510336374	0.480781914907921
MR-PCA	serine	HMDB0000187	glutamine	HMDB0000641	bioa_018	met-d-Gln	8:126232621-126732621	0.68947579426681	0.21105359426247	0.0010875973130236
MR-PCA	serine	HMDB0000187	glutamine	HMDB0000641	bioa_018	met-d-Gln	10:65065800-65565800	-0.116874028061752	0.0838183282172071	0.163204945601847
MR-PCA	kynurenate	HMDB0000715	n1-methyl-2-pyridone-5-carboxamide	HMDB0004193	GCST90200454	GCST90199778	1:241463402-241963402	-0.0399261010668344	0.0499494265353744	0.424098786655458
MR-PCA	kynurenate	HMDB0000715	n1-methyl-2-pyridone-5-carboxamide	HMDB0004193	GCST90200454	GCST90199778	4:170711647-171211647	-0.00450689874055	0.108764026591608	0.966947195558425
MR-PCA	kynurenate	HMDB0000715	n1-methyl-2-pyridone-5-carboxamide	HMDB0004193	GCST90200454	GCST90199778	16:58517848-59017848	0.192495910606771	0.131834953688743	0.144254891608331
MR-PCA	ornithine	HMDB0000214	n-palmitoyl-sphinganine (d18:0/16:0)	HMDB11760	GCST90200404	GCST90200064	6:131644358-132144358	0.01284387984535	0.106460487124943	0.903972563749525
MR-PCA	ornithine	HMDB0000214	n-palmitoyl-sphinganine (d18:0/16:0)	HMDB11760	GCST90200404	GCST90200064	6:161178041-161678041	-0.156487454937261	0.0979022811891827	0.109952965340444
MR-PCA	flavin adenine dinucleotide (fad)	HMDB0001248	tyrosine	HMDB0000158	GCST90200376	bioa_021	2:69949756-70738470	0.0056201786432658	0.0137050514301369	0.681746666507095
MR-PCA	2-aminobutyrate	HMDB0000452	histidine	HMDB0000177	M32348	bioa_009	2:64958074-65458074	0.0431112085940207	0.0297730743618532	0.147618958231715
MR-PCA	2-aminobutyrate	HMDB0000452	histidine	HMDB0000177	M32348	bioa_009	4:88993818-89493818	0.0100287797866775	0.045158381261468	0.824251495178695
MR-PCA	4-acetamidobutanoate	HMDB0003681	sarcosine	HMDB0000271	M01558	bioa_031	8:18010431-18510431	-0.0268551672751779	0.0355054727823513	0.4494291988277
MR-PCA	4-acetamidobutanoate	HMDB0003681	sarcosine	HMDB0000271	M01558	bioa_031	18:22536478-23036478	-0.133046981947241	0.0933603554911632	0.154130961115437
MR-PCA	sulfate*	HMDB01448	inositol 1-phosphate (i1p)	HMDB0000213	GCST90199896	M01481	7:122557611-123057611	0.232026845553556	0.386346921107515	0.548129053907668
MR-PCA	creatinine	HMDB0000562	acetylphosphate	HMDB0001494	M00513	M15488	7:23845366-24345366	-0.157544646326289	0.13570373490246	0.24566404583619
MR-PCA	serine	HMDB0000187	sphingosine	HMDB0000252	GCST90200415	GCST90200385	1:119778579-120514573	-0.0879843221563564	0.068319614563324	0.19780375584212
MR-PCA	serine	HMDB0000187	sphingosine	HMDB0000252	GCST90200415	GCST90200385	2:211290507-212040821	0.107386161147621	0.0814631179233301	0.187430629145927
MR-PCA	serine	HMDB0000187	sphingosine	HMDB0000252	GCST90200415	GCST90200385	7:55905219-56847625	-0.0173412017596169	0.094555898347435	0.854487079971862
MR-PCA	myo-inositol	HMDB0000211	sarcosine	HMDB0000271	GCST90200401	bioa_031	16:24676314-25176314	0.0351064463081732	0.0559965767845459	0.53069912248376
MR-PCA	acetone	HMDB0001659	hippurate	HMDB0000714	met-d-Acetone	GCST90199624	1:120074995-120574995	-1.07836704899358	0.394314165080598	0.006241978937503
MR-PCA	acetone	HMDB0001659	hippurate	HMDB0000714	met-d-Acetone	GCST90199624	5:41206969-43455198	-0.221429967812401	0.23384142794038	0.343677708924793
MR-PCA	acetone	HMDB0001659	hippurate	HMDB0000714	met-d-Acetone	GCST90199624	6:166522838-167022838	-0.266962269025269	0.285895742573796	0.350420018470226
MR-PCA	acetone	HMDB0001659	hippurate	HMDB0000714	met-d-Acetone	GCST90199624	8:126241733-126741733	-0.776036408481706	0.3281628667206	0.0180402759115842
MR-PCA	acetone	HMDB0001659	hippurate	HMDB0000714	met-d-Acetone	GCST90199624	10:135065795-135607239	-0.226284411915096	0.304901707231673	0.457993259943663
MR-PCA	acetone	HMDB0001659	hippurate	HMDB0000714	met-d-Acetone	GCST90199624	11:116461180-116961180	0.317183213265086	0.619105529309161	0.608423601913233
MR-PCA	acetone	HMDB0001659	hippurate	HMDB0000714	met-d-Acetone	GCST90199624	12:122365033-122865033	1.15108317915788	0.450716199560608	0.010652447175578
MR-PCA	acetone	HMDB0001659	hippurate	HMDB0000714	met-d-Acetone	GCST90199624	12:123068455-124007504	0.565747652958771	0.398317201694373	0.15550740731139
MR-PCA	acetone	HMDB0001659	hippurate	HMDB0000714	met-d-Acetone	GCST90199624	13:42058883-42558883	0.715848138587588	0.419738081555473	0.0881079426258405
MR-PCA	acetone	HMDB0001659	hippurate	HMDB0000714	met-d-Acetone	GCST90199624	17:6935779-7435779	0.160973944214231	0.33501398121366	0.63087248409145
MR-PCA	acetone	HMDB0001659	hippurate	HMDB0000714	met-d-Acetone	GCST90199624	19:45929043-46429043	-0.0745399280193295	0.402856181899647	0.853206578621087
MR-PCA	1-methylxanthine	HMDB0010738	valine	HMDB0000883	M34389	bioa_022	8:18010431-18510431	-0.0039286560373182	0.0160169257397799	0.806238452615883
MR-PCA	2-aminobutyrate	HMDB0000452	gluconate	HMDB0000625	M32348	GCST90200373	2:64958074-65458074	0.0825026055919591	0.0968999748839191	0.394535919639043
MR-PCA	2-aminobutyrate	HMDB0000452	gluconate	HMDB0000625	M32348	GCST90200373	4:88993818-89493818	0.121628631045089	0.13268646391895	0.359319817445492
MR-PCA	glycerophosphorylcholine (gpc)	HMDB0000086	biliverdin	HMDB0001008	GCST90199629	M02137	1:40156715-40656715	-0.162418207629471	0.161463488689216	0.314457465889977
MR-PCA	glycochenodeoxycholate	HMDB0000637	taurine	HMDB0000251	M32346	bioa_034	6:156877825-157377825	-0.0067400539814068	0.0895953602459735	0.940033535617371
MR-PCA	taurine	HMDB0000251	hypotaurine	HMDB0000965	bioa_034	GCST90200379	19:54074995-54574995	-0.133031378805193	0.105377470886398	0.206795129760652
MR-PCA	glutamine	HMDB0000641	serine	HMDB0000187	bioa_006	M32315	2:27200724-28253174	1.00669835656688	0.282136442374302	0.0003595436976252
MR-PCA	glutamine	HMDB0000641	serine	HMDB0000187	bioa_006	M32315	2:191299636-192089976	0.320712909345976	0.329321162101446	0.330125751678469
MR-PCA	glutamine	HMDB0000641	serine	HMDB0000187	bioa_006	M32315	6:20469561-20969561	0.754087890415357	0.543613595633383	0.165388013653754
MR-PCA	glutamine	HMDB0000641	serine	HMDB0000187	bioa_006	M32315	7:72732874-73232874	0.603516630580159	0.429302759566049	0.159781577055764
MR-PCA	glutamine	HMDB0000641	serine	HMDB0000187	bioa_006	M32315	8:17122121-17622121	0.27627550992558	0.377541475346276	0.464305753965074
MR-PCA	glutamine	HMDB0000641	serine	HMDB0000187	bioa_006	M32315	8:134082558-134582558	-0.414061668864962	0.417582240939288	0.32140774315999
MR-PCA	glutamine	HMDB0000641	serine	HMDB0000187	bioa_006	M32315	9:4032942-4532942	0.545920931762843	0.421881487921948	0.195660273884587
MR-PCA	glutamine	HMDB0000641	serine	HMDB0000187	bioa_006	M32315	10:64798306-65565800	-1.29750281046703	0.631387493148169	0.0398787734043815
MR-PCA	glutamine	HMDB0000641	serine	HMDB0000187	bioa_006	M32315	10:99109412-99609412	-0.242984434581173	0.255234364730288	0.341094360313245
MR-PCA	glutamine	HMDB0000641	serine	HMDB0000187	bioa_006	M32315	11:8003049-8503049	0.45259445078524	0.352935613683161	0.199712477668661
MR-PCA	glutamine	HMDB0000641	serine	HMDB0000187	bioa_006	M32315	12:46679007-47711183	0.629116972045728	0.231429341751717	0.0065598953170786
MR-PCA	glutamine	HMDB0000641	serine	HMDB0000187	bioa_006	M32315	12:56615040-57375879	-0.197791698527406	0.0962436178454299	0.0398679026137268
MR-PCA	glutamine	HMDB0000641	serine	HMDB0000187	bioa_006	M32315	12:59344212-60165849	0.159074514779794	0.350545874402652	0.649979360773494
MR-PCA	glutamine	HMDB0000641	serine	HMDB0000187	bioa_006	M32315	14:100594368-101094368	0.361171352856964	0.564619153740451	0.522385529146551
MR-PCA	glutamine	HMDB0000641	serine	HMDB0000187	bioa_006	M32315	15:58477325-58977325	0.0191400181766877	0.411854859481265	0.962933471819583
MR-PCA	guanidinoacetate	HMDB0000128	inosine	HMDB0000195	GCST90200384	GCST90200394	6:131647278-132147278	0.178508991228571	0.160243692594658	0.265285832373403
MR-PCA	guanidinoacetate	HMDB0000128	inosine	HMDB0000195	GCST90200384	GCST90200394	11:64893892-65393892	-0.086983433140096	0.101606912495146	0.391954687218529
MR-PCA	guanidinoacetate	HMDB0000128	inosine	HMDB0000195	GCST90200384	GCST90200394	12:101043-601043	0.134717390018964	0.126841506362977	0.288193775377139
MR-PCA	guanidinoacetate	HMDB0000128	inosine	HMDB0000195	GCST90200384	GCST90200394	14:100558168-101058168	-0.0157204801220869	0.138051745277181	0.90933781611716
MR-PCA	guanidinoacetate	HMDB0000128	inosine	HMDB0000195	GCST90200384	GCST90200394	20:61898912-62398912	-0.0143018766371919	0.115062051602887	0.901080061920126
MR-PCA	myo-inositol	HMDB0000211	inosine	HMDB0000195	GCST90200401	GCST90200394	16:24676314-25176314	0.0921516141698586	0.125092300853953	0.461323692298444
MR-PCA	myo-inositol	HMDB0000211	inosine	HMDB0000195	GCST90200401	GCST90200394	19:18383755-18883755	-0.0327426762934996	0.162568124574387	0.840378812616009
MR-PCA	acetoacetate	HMDB0000060	stearoyl sphingomyelin (d18:1/18:0)	HMDB0001348	met-d-Acetoacetate	GCST90200335	5:41395751-42449922	0.335442161935188	0.318297525298786	0.291945390198226
MR-PCA	acetoacetate	HMDB0000060	stearoyl sphingomyelin (d18:1/18:0)	HMDB0001348	met-d-Acetoacetate	GCST90200335	6:166525103-167025103	0.69323510665254	0.293964350249948	0.0183623866324895
MR-PCA	acetoacetate	HMDB0000060	stearoyl sphingomyelin (d18:1/18:0)	HMDB0001348	met-d-Acetoacetate	GCST90200335	10:113686244-114186244	0.344444734091501	0.32311322092091	0.286415190990493
MR-PCA	acetoacetate	HMDB0000060	stearoyl sphingomyelin (d18:1/18:0)	HMDB0001348	met-d-Acetoacetate	GCST90200335	11:116373213-116873213	-1.29833016849175	0.310416069999662	2.88259904341375e-05
MR-PCA	acetoacetate	HMDB0000060	stearoyl sphingomyelin (d18:1/18:0)	HMDB0001348	met-d-Acetoacetate	GCST90200335	12:122333527-122833527	0.676801923383307	0.469130669369509	0.149112744809557
MR-PCA	betaine	HMDB0000043	caffeine	HMDB0001847	M03141	M00569	2:211337631-211837631	0.0209571692793808	0.0984924839747446	0.831499050961962
MR-PCA	betaine	HMDB0000043	caffeine	HMDB0001847	M03141	M00569	5:78095798-78666416	0.0473489399651856	0.0880683325218189	0.590826537195389
MR-PCA	betaine	HMDB0000043	caffeine	HMDB0001847	M03141	M00569	12:30349-530349	0.138144698503462	0.13589243278788	0.309356182163835
MR-PCA	betaine	HMDB0000043	caffeine	HMDB0001847	M03141	M00569	21:44237404-44737404	0.0074368791137918	0.114890945920033	0.948389058242714
MR-PCA	creatine	HMDB0000064	hypoxanthine	HMDB0000157	GCST90200323	M03127	2:211290507-211790507	0.108339098234328	0.0970775842130377	0.264419867097555
MR-PCA	creatine	HMDB0000064	hypoxanthine	HMDB0000157	GCST90200323	M03127	15:45404327-45904327	0.177224138287306	0.149067850492848	0.234485961504947
MR-PCA	2-aminobutyrate	HMDB0000452	cortisol	HMDB0000063	M32348	M01712	2:64958074-65458074	0.0509287779898106	0.0986737883843415	0.605761665726607
MR-PCA	2-aminobutyrate	HMDB0000452	cortisol	HMDB0000063	M32348	M01712	4:88993818-89493818	-0.0850183555044366	0.149765483811047	0.570254606788211
MR-PCA	creatine	HMDB0000064	glycine	HMDB0000123	GCST90200323	M32338	2:211290507-211790507	2.12017942378	0.0914611151740051	7.04532913314796e-119
MR-PCA	creatine	HMDB0000064	glycine	HMDB0000123	GCST90200323	M32338	15:45404327-45904327	-0.28765595653156	0.144786576446425	0.0469491693119813
MR-PCA	1-methylnicotinamide	HMDB0000699	orotidine	HMDB0000788	GCST90200406	GCST90200681	6:160317928-160817928	-0.0246650546043634	0.0867503259485799	0.776163376858068
MR-PCA	phosphoethanolamine	HMDB0000224	glycine	HMDB0000123	GCST90200281	M32338	1:21573292-22073292	-0.0457599612290268	0.10683920269725	0.668427740159297
MR-PCA	alpha-tocopherol	HMDB0001893	dimethylglycine	HMDB0000092	GCST90200302	GCST90200424	1:62651807-63403953	-0.0635426923801126	0.129330272725638	0.623199355725992
MR-PCA	3-ureidopropionate	HMDB0000026	alanine	HMDB0000161	GCST90200283	GCST90200431	22:24662232-25162232	0.0430566034954472	0.0822084164643133	0.600452896304188
MR-PCA	4-acetamidobutanoate	HMDB0003681	bilirubin (z,z)	HMDB0000054	GCST90200311	M27716	8:18005709-18505709	-0.0094333724098574	0.074962627961335	0.899857782784994
MR-PCA	pantothenate	HMDB0000210	docosapentaenoate (n6 dpa; 22:5n6)	HMDB0001976	M01508	GCST90199796	2:27200724-27700724	-0.0851712380389856	0.161827204086396	0.598672998154892
MR-PCA	citrulline	HMDB0000904	3-methyl-2-oxobutyrate	HMDB0000019	GCST90200403	GCST90199677	2:211084708-211584708	-0.0429308327630005	0.0956583295578995	0.653580656510574
MR-PCA	citrulline	HMDB0000904	3-methyl-2-oxobutyrate	HMDB0000019	GCST90200403	GCST90199677	9:133044244-133573675	0.125621591995895	0.0922321995563617	0.173193313108191
MR-PCA	histidine	HMDB0000177	orotidine	HMDB0000788	met-d-His	GCST90200681	1:168963261-169463261	0.562038165725871	0.536583757022378	0.294897657626289
MR-PCA	histidine	HMDB0000177	orotidine	HMDB0000788	met-d-His	GCST90200681	2:27491237-27991237	0.0709172031188668	0.481833129877216	0.882988303246087
MR-PCA	histidine	HMDB0000177	orotidine	HMDB0000788	met-d-His	GCST90200681	2:211290507-212074453	-0.314571674665323	0.236898828791608	0.184219903666965
MR-PCA	histidine	HMDB0000177	orotidine	HMDB0000788	met-d-His	GCST90200681	3:148408762-149190142	-0.0543312942684119	0.258798012152077	0.833716795609854
MR-PCA	histidine	HMDB0000177	orotidine	HMDB0000788	met-d-His	GCST90200681	6:134622121-135122121	0.136563873380722	0.37849655933955	0.718244390674028
MR-PCA	histidine	HMDB0000177	orotidine	HMDB0000788	met-d-His	GCST90200681	11:8005408-8505408	-0.147074145968244	0.335858160134569	0.661454765956216
MR-PCA	histidine	HMDB0000177	orotidine	HMDB0000788	met-d-His	GCST90200681	12:46932531-47432531	-0.028258733168637	0.43910702509468	0.948687559476555
MR-PCA	histidine	HMDB0000177	orotidine	HMDB0000788	met-d-His	GCST90200681	12:56610020-57110020	-0.404821256900568	0.334745370112126	0.226531915574046
MR-PCA	histidine	HMDB0000177	orotidine	HMDB0000788	met-d-His	GCST90200681	12:95659569-96755187	0.0829152406929309	0.112804609559252	0.462318694240102
MR-PCA	histidine	HMDB0000177	orotidine	HMDB0000788	met-d-His	GCST90200681	14:21241151-21765620	-0.0626187921269503	0.213355121433289	0.769143352342091
MR-PCA	histidine	HMDB0000177	orotidine	HMDB0000788	met-d-His	GCST90200681	14:24625832-25125832	-0.271186390895442	0.336918788839754	0.420876604313138
MR-PCA	histidine	HMDB0000177	orotidine	HMDB0000788	met-d-His	GCST90200681	14:94599201-95099201	0.378806767960289	0.35791740391956	0.289889687472676
MR-PCA	histidine	HMDB0000177	orotidine	HMDB0000788	met-d-His	GCST90200681	15:43028726-45092210	-0.717973559822276	0.444888825555847	0.106564975283962
MR-PCA	histidine	HMDB0000177	orotidine	HMDB0000788	met-d-His	GCST90200681	20:38915692-39415692	-0.487480202127868	0.394822392011746	0.216948781794384
MR-PCA	valine	HMDB0000883	lactate	HMDB0000190	M01649	M00527	4:88976422-89476422	-0.0933632904392009	0.153188729890332	0.542215740921299
MR-PCA	tyrosine	HMDB0000158	alpha-tocopherol	HMDB0001893	met-d-Tyr	M01561	3:135701113-136607693	0.668344416523414	0.512194667777468	0.191939139271202
MR-PCA	tyrosine	HMDB0000158	alpha-tocopherol	HMDB0001893	met-d-Tyr	M01561	3:186140627-186640627	0.212769895439962	0.470679200993452	0.651233938167696
MR-PCA	tyrosine	HMDB0000158	alpha-tocopherol	HMDB0001893	met-d-Tyr	M01561	4:99789651-100289651	0.689761835529116	0.416658055289835	0.0978306929588366
MR-PCA	tyrosine	HMDB0000158	alpha-tocopherol	HMDB0001893	met-d-Tyr	M01561	5:89941256-90441256	0.397077124191042	0.621109308656932	0.522625753622133
MR-PCA	tyrosine	HMDB0000158	alpha-tocopherol	HMDB0001893	met-d-Tyr	M01561	6:43031486-43531486	-0.482346444624723	0.60230489247919	0.423227552576578
MR-PCA	tyrosine	HMDB0000158	alpha-tocopherol	HMDB0001893	met-d-Tyr	M01561	6:110683901-112778738	-0.0629461055014563	0.115967359650483	0.587273316357913
MR-PCA	tyrosine	HMDB0000158	alpha-tocopherol	HMDB0001893	met-d-Tyr	M01561	7:27916442-28416442	-0.806976221954702	0.520245910562869	0.12086722516393
MR-PCA	tyrosine	HMDB0000158	alpha-tocopherol	HMDB0001893	met-d-Tyr	M01561	8:126236230-126736230	0.985038260312586	0.499918924704439	0.0487930011962303
MR-PCA	tyrosine	HMDB0000158	alpha-tocopherol	HMDB0001893	met-d-Tyr	M01561	9:21884651-22384651	-0.168493153258033	0.555040814758001	0.761456315764007
MR-PCA	tyrosine	HMDB0000158	alpha-tocopherol	HMDB0001893	met-d-Tyr	M01561	10:64760672-65511176	-0.174030265629627	0.547809910854971	0.750724895745846
MR-PCA	tyrosine	HMDB0000158	alpha-tocopherol	HMDB0001893	met-d-Tyr	M01561	11:61320783-61820783	-0.471548868750702	0.464727664318157	0.310259414474167
MR-PCA	tyrosine	HMDB0000158	alpha-tocopherol	HMDB0001893	met-d-Tyr	M01561	12:21081549-21581549	-0.466016273761268	0.372604384117418	0.211043979326546
MR-PCA	tyrosine	HMDB0000158	alpha-tocopherol	HMDB0001893	met-d-Tyr	M01561	12:46690648-47449549	0.251688045038404	0.419829236423198	0.548838846646905
MR-PCA	tyrosine	HMDB0000158	alpha-tocopherol	HMDB0001893	met-d-Tyr	M01561	12:56615040-57115040	-0.405117215248124	0.324646869526076	0.212078526243925
MR-PCA	tyrosine	HMDB0000158	alpha-tocopherol	HMDB0001893	met-d-Tyr	M01561	12:59740603-60240603	-0.27417955942785	0.621928747575565	0.659318949423974
MR-PCA	tyrosine	HMDB0000158	alpha-tocopherol	HMDB0001893	met-d-Tyr	M01561	12:121174574-121674574	0.645039868944028	0.266413016942818	0.0154692562953384
MR-PCA	tyrosine	HMDB0000158	alpha-tocopherol	HMDB0001893	met-d-Tyr	M01561	12:122076812-122576812	-0.122514314678396	0.533269496338705	0.818292381661409
MR-PCA	tyrosine	HMDB0000158	alpha-tocopherol	HMDB0001893	met-d-Tyr	M01561	14:102441854-102941854	0.210799806598287	0.622759560085862	0.734991634966702
MR-PCA	tyrosine	HMDB0000158	alpha-tocopherol	HMDB0001893	met-d-Tyr	M01561	16:70194094-72795019	-0.142080809012053	0.167762718146627	0.397042346283538
MR-PCA	tyrosine	HMDB0000158	alpha-tocopherol	HMDB0001893	met-d-Tyr	M01561	16:79505446-80005446	-0.0625463882136226	0.65284212424797	0.923674413940198
MR-PCA	tyrosine	HMDB0000158	alpha-tocopherol	HMDB0001893	met-d-Tyr	M01561	20:42792364-43292364	0.0180158114073081	0.495857860696883	0.971017146245979
MR-PCA	serine	HMDB0000187	inositol 1-phosphate (i1p)	HMDB0000213	M32315	M01481	1:119966025-120466025	-0.169095793516238	0.178021645168338	0.342182955307954
MR-PCA	serine	HMDB0000187	inositol 1-phosphate (i1p)	HMDB0000213	M32315	M01481	2:211323559-211823559	-0.0732676863103316	0.242758887648478	0.762794940017129
MR-PCA	serine	HMDB0000187	inositol 1-phosphate (i1p)	HMDB0000213	M32315	M01481	7:55822010-56322010	-0.0718049002912519	0.271671910312025	0.791543047188743
MR-PCA	acetylphosphate	HMDB0001494	pantothenate	HMDB0000210	M15488	M01508	1:109564880-110064880	0.208001166194742	0.145361013655895	0.152450808629912
MR-PCA	acetylphosphate	HMDB0001494	pantothenate	HMDB0000210	M15488	M01508	6:96128415-96628415	-0.0316607234645647	0.261972050747854	0.903805609661946
MR-PCA	2-aminobutyrate	HMDB0000452	1-methylxanthine	HMDB0010738	M32348	M34389	2:64958074-65458074	0.0854622270777515	0.117335949343354	0.466396293470282
MR-PCA	2-aminobutyrate	HMDB0000452	1-methylxanthine	HMDB0010738	M32348	M34389	4:88993818-89493818	0.404581322601805	0.178029981919426	0.0230535531786571
MR-PCA	acetoacetate	HMDB0000060	1-methylxanthine	HMDB0010738	met-d-Acetoacetate	M34389	1:230046470-230546470	-0.64170542466548	0.629654378536035	0.308136912689097
MR-PCA	acetoacetate	HMDB0000060	1-methylxanthine	HMDB0010738	met-d-Acetoacetate	M34389	5:41395751-42449922	0.60562848424955	0.443225480684117	0.171809777327662
MR-PCA	acetoacetate	HMDB0000060	1-methylxanthine	HMDB0010738	met-d-Acetoacetate	M34389	8:8933102-9433102	-0.366510077255573	0.633948795497186	0.563170752697933
MR-PCA	acetoacetate	HMDB0000060	1-methylxanthine	HMDB0010738	met-d-Acetoacetate	M34389	10:113686244-114186244	0.0303791765213349	0.689449833658548	0.96485424538683
MR-PCA	acetoacetate	HMDB0000060	1-methylxanthine	HMDB0010738	met-d-Acetoacetate	M34389	11:116373213-116873213	0.156241954775967	0.444994549140844	0.725505963226927
MR-PCA	acetoacetate	HMDB0000060	1-methylxanthine	HMDB0010738	met-d-Acetoacetate	M34389	12:122333527-122833527	0.722202684925866	0.660923594492464	0.274517915522918
MR-PCA	threonine	HMDB0000167	glycohyocholate	HMDB0000138	GCST90200432	GCST90199935	2:27589369-28089369	0.168831433501614	0.112126853182713	0.132139552822297
MR-PCA	threonine	HMDB0000167	glycohyocholate	HMDB0000138	GCST90200432	GCST90199935	2:211290507-211790507	0.0116087255136169	0.127389185176755	0.92739086042395
MR-PCA	threonine	HMDB0000167	glycohyocholate	HMDB0000138	GCST90200432	GCST90199935	12:46938082-47438082	-0.06500071206161	0.105658072774177	0.538423487175072
MR-PCA	threonine	HMDB0000167	glycohyocholate	HMDB0000138	GCST90200432	GCST90199935	14:100594368-101094368	0.067158593673857	0.119066139581557	0.572723890433805
MR-PCA	citrate	HMDB0000094	sarcosine	HMDB0000271	M01564	bioa_031	5:14625868-15125868	-0.0340856998455031	0.0757030682624306	0.652526440997121
MR-PCA	citrate	HMDB0000094	sarcosine	HMDB0000271	M01564	bioa_031	9:84927464-85427464	0.0213419146330971	0.0808678324496165	0.791848460185774
MR-PCA	citrate	HMDB0000094	sarcosine	HMDB0000271	M01564	bioa_031	17:6345930-6933878	0.0030909526270297	0.0489544977078163	0.949655581305059
MR-PCA	citrate	HMDB0000094	sarcosine	HMDB0000271	M01564	bioa_031	22:18904608-19404608	0.0491342003217137	0.0902617872528498	0.586199148636147
MR-PCA	histidine	HMDB0000177	sphingosine	HMDB0000252	met-d-His	GCST90200385	1:168963261-169463261	-0.123901206754645	0.537719602886939	0.817765629756695
MR-PCA	histidine	HMDB0000177	sphingosine	HMDB0000252	met-d-His	GCST90200385	2:27491237-27991237	-0.107217670552867	0.483061643051454	0.82434935983543
MR-PCA	histidine	HMDB0000177	sphingosine	HMDB0000252	met-d-His	GCST90200385	2:211290507-212074453	-0.369438476353943	0.237400204332081	0.119664268040566
MR-PCA	histidine	HMDB0000177	sphingosine	HMDB0000252	met-d-His	GCST90200385	3:148408762-149190142	0.387054828964327	0.259352806523303	0.135597648213963
MR-PCA	histidine	HMDB0000177	sphingosine	HMDB0000252	met-d-His	GCST90200385	6:134622121-135122121	-0.229257090312912	0.379321331915849	0.545586011395039
MR-PCA	histidine	HMDB0000177	sphingosine	HMDB0000252	met-d-His	GCST90200385	11:8005408-8505408	-0.287893031660575	0.336593130932135	0.392376986464527
MR-PCA	histidine	HMDB0000177	sphingosine	HMDB0000252	met-d-His	GCST90200385	12:46932531-47432531	0.121415769771889	0.440073766741107	0.782625890536681
MR-PCA	histidine	HMDB0000177	sphingosine	HMDB0000252	met-d-His	GCST90200385	12:56610020-57110020	0.575247198920716	0.335445720103941	0.0863683003508356
MR-PCA	histidine	HMDB0000177	sphingosine	HMDB0000252	met-d-His	GCST90200385	12:95659569-96755187	-0.0758447370909492	0.113053529389648	0.502300442343863
MR-PCA	histidine	HMDB0000177	sphingosine	HMDB0000252	met-d-His	GCST90200385	14:21241151-21765620	0.143700714062713	0.213828103643627	0.501559198604436
MR-PCA	histidine	HMDB0000177	sphingosine	HMDB0000252	met-d-His	GCST90200385	14:24625832-25125832	-0.207390802436652	0.337646894259672	0.539067362078446
MR-PCA	histidine	HMDB0000177	sphingosine	HMDB0000252	met-d-His	GCST90200385	14:94599201-95099201	-0.085800723507749	0.358718768273074	0.810960890704421
MR-PCA	histidine	HMDB0000177	sphingosine	HMDB0000252	met-d-His	GCST90200385	15:43028726-45092210	0.121174632703378	0.445874051053642	0.785799836412352
MR-PCA	histidine	HMDB0000177	sphingosine	HMDB0000252	met-d-His	GCST90200385	20:38915692-39415692	-0.691201265446888	0.395619545205765	0.080613699336086
MR-PCA	glycerol 3-phosphate	HMDB0000126	phenylalanine	HMDB0000159	GCST90199638	GCST90200396	1:20921386-22251981	0.0428042431268738	0.0459513208018061	0.351588370781546
MR-PCA	glycerol 3-phosphate	HMDB0000126	phenylalanine	HMDB0000159	GCST90199638	GCST90200396	20:5231344-5731344	0.251221770907408	0.0774868042711026	0.001186426942994
MR-PCA	histidine	HMDB0000177	citrulline	HMDB0000904	M00059	M02132	4:9731889-10602550	-0.166202796904101	0.133525776429571	0.213233060081615
MR-PCA	3-(4-hydroxyphenyl)lactate	HMDB0000755	2-hydroxyphenylacetate	HMDB0000669	GCST90200371	GCST90200369	6:111301079-111801079	-0.0254985842467916	0.134984155800556	0.850170745226411
MR-PCA	3-(4-hydroxyphenyl)lactate	HMDB0000755	2-hydroxyphenylacetate	HMDB0000669	GCST90200371	GCST90200369	17:79941425-80441425	0.0122174660708186	0.0968519444734053	0.899616513412946
MR-PCA	alpha-tocopherol	HMDB0001893	biliverdin	HMDB0001008	GCST90200302	GCST90200706	1:62651807-63403953	-0.114479328616653	0.129027508681192	0.374945688668185
MR-PCA	3-hydroxybutyrate (bhba)	HMDB0000011	hippurate	HMDB0000714	met-d-bOHbutyrate	GCST90199624	1:230050269-230550269	-0.384041124964094	0.345105443071262	0.265784641362199
MR-PCA	3-hydroxybutyrate (bhba)	HMDB0000011	hippurate	HMDB0000714	met-d-bOHbutyrate	GCST90199624	5:41452897-42471829	-0.515011090307684	0.371244093865528	0.165363309523671
MR-PCA	3-hydroxybutyrate (bhba)	HMDB0000011	hippurate	HMDB0000714	met-d-bOHbutyrate	GCST90199624	8:8059014-8559014	-0.850689972461801	0.55172900277022	0.12310713678755
MR-PCA	3-hydroxybutyrate (bhba)	HMDB0000011	hippurate	HMDB0000714	met-d-bOHbutyrate	GCST90199624	8:8580720-9433358	-0.296839064787604	0.345860369684413	0.390747404862609
MR-PCA	3-hydroxybutyrate (bhba)	HMDB0000011	hippurate	HMDB0000714	met-d-bOHbutyrate	GCST90199624	8:9546321-10530228	-0.128479574395338	0.442247491847216	0.771422200407659
MR-PCA	3-hydroxybutyrate (bhba)	HMDB0000011	hippurate	HMDB0000714	met-d-bOHbutyrate	GCST90199624	8:10591858-11909109	-1.00445732286167	0.415901193565134	0.0157293999937832
MR-PCA	3-hydroxybutyrate (bhba)	HMDB0000011	hippurate	HMDB0000714	met-d-bOHbutyrate	GCST90199624	9:107339744-107915739	0.49001729387598	0.305670369029924	0.108914654045223
MR-PCA	3-hydroxybutyrate (bhba)	HMDB0000011	hippurate	HMDB0000714	met-d-bOHbutyrate	GCST90199624	10:113694271-114194271	-0.105563821193577	0.29418842592217	0.719721789564578
MR-PCA	3-hydroxybutyrate (bhba)	HMDB0000011	hippurate	HMDB0000714	met-d-bOHbutyrate	GCST90199624	11:116451535-117240760	0.0663365571550636	0.446496882236391	0.881892035934551
MR-PCA	3-hydroxybutyrate (bhba)	HMDB0000011	hippurate	HMDB0000714	met-d-bOHbutyrate	GCST90199624	12:122375755-122875755	0.531729179234813	0.49299495652091	0.28077981469023
MR-PCA	3-hydroxybutyrate (bhba)	HMDB0000011	hippurate	HMDB0000714	met-d-bOHbutyrate	GCST90199624	14:94393207-95094947	-0.0699458604206183	0.233698568071244	0.764711549616536
MR-PCA	3-hydroxybutyrate (bhba)	HMDB0000011	hippurate	HMDB0000714	met-d-bOHbutyrate	GCST90199624	15:58430643-58980498	-0.0556661712988801	0.316683488129929	0.860467904623093
MR-PCA	3-hydroxybutyrate (bhba)	HMDB0000011	hippurate	HMDB0000714	met-d-bOHbutyrate	GCST90199624	16:71899923-73042963	-0.243781937050228	0.323566002118483	0.451196009098037
MR-PCA	3-hydroxybutyrate (bhba)	HMDB0000011	hippurate	HMDB0000714	met-d-bOHbutyrate	GCST90199624	17:6935779-7435779	0.363809982890555	0.31427433266723	0.247019494704029
MR-PCA	3-hydroxybutyrate (bhba)	HMDB0000011	hippurate	HMDB0000714	met-d-bOHbutyrate	GCST90199624	19:45161941-45661941	0.355012300699457	0.319804965239057	0.266960236741743
MR-PCA	biliverdin	HMDB0001008	n-acetylaspartate (naa)	HMDB0000812	M02137	GCST90199665	2:234046650-234918570	-0.0638205363261497	0.0311986201918193	0.0407937251769606
MR-PCA	kynurenine	HMDB0000684	taurine	HMDB0000251	bioa_027	bioa_034	1:241473615-241973615	0.144535819116991	0.113491238011688	0.202825900923161
MR-PCA	kynurenine	HMDB0000684	taurine	HMDB0000251	bioa_027	bioa_034	5:131338151-131838151	-0.174292086347834	0.194924472466914	0.371240626663986
MR-PCA	kynurenine	HMDB0000684	taurine	HMDB0000251	bioa_027	bioa_034	5:176563404-177063404	0.145928986161306	0.178697495690927	0.414142303888054
MR-PCA	kynurenine	HMDB0000684	taurine	HMDB0000251	bioa_027	bioa_034	8:39556267-40056267	-0.206194614314199	0.0934078839705437	0.027281604755724
MR-PCA	kynurenine	HMDB0000684	taurine	HMDB0000251	bioa_027	bioa_034	12:111111298-111611298	0.0624882635283781	0.174565194032693	0.720369361153263
MR-PCA	kynurenine	HMDB0000684	taurine	HMDB0000251	bioa_027	bioa_034	12:111634608-113433486	0.209617797988609	0.0831976542449091	0.0117516391781961
MR-PCA	kynurenine	HMDB0000684	taurine	HMDB0000251	bioa_027	bioa_034	16:87568569-88128476	-0.0358975963091273	0.0471426059604213	0.446377452977514
MR-PCA	histidine	HMDB0000177	5-methylthioadenosine (mta)	HMDB0001173	met-d-His	GCST90200359	1:168963261-169463261	-0.165686721635315	0.530234641773502	0.754677192297655
MR-PCA	histidine	HMDB0000177	5-methylthioadenosine (mta)	HMDB0001173	met-d-His	GCST90200359	2:27491237-27991237	-0.403681681161974	0.476337364448579	0.396733137570769
MR-PCA	histidine	HMDB0000177	5-methylthioadenosine (mta)	HMDB0001173	met-d-His	GCST90200359	2:211290507-212074453	1.4848069698877	0.233734606628147	2.11796979911323e-10
MR-PCA	histidine	HMDB0000177	5-methylthioadenosine (mta)	HMDB0001173	met-d-His	GCST90200359	3:148408762-149190142	0.149127143174391	0.255766175362191	0.559852602008843
MR-PCA	histidine	HMDB0000177	5-methylthioadenosine (mta)	HMDB0001173	met-d-His	GCST90200359	6:134622121-135122121	0.171601758367233	0.374013595013106	0.646369497702591
MR-PCA	histidine	HMDB0000177	5-methylthioadenosine (mta)	HMDB0001173	met-d-His	GCST90200359	11:8005408-8505408	-0.253709560744802	0.332081578713178	0.444868616108316
MR-PCA	histidine	HMDB0000177	5-methylthioadenosine (mta)	HMDB0001173	met-d-His	GCST90200359	12:46932531-47432531	0.898623280030332	0.433892141715006	0.0383517634779844
MR-PCA	histidine	HMDB0000177	5-methylthioadenosine (mta)	HMDB0001173	met-d-His	GCST90200359	12:56610020-57110020	0.268383304664861	0.330774093717958	0.417147792494157
MR-PCA	histidine	HMDB0000177	5-methylthioadenosine (mta)	HMDB0001173	met-d-His	GCST90200359	12:95659569-96755187	0.0353150277177152	0.11147127268556	0.751389043300072
MR-PCA	histidine	HMDB0000177	5-methylthioadenosine (mta)	HMDB0001173	met-d-His	GCST90200359	14:21241151-21765620	-0.03775797379481	0.210833623133786	0.857867852392659
MR-PCA	histidine	HMDB0000177	5-methylthioadenosine (mta)	HMDB0001173	met-d-His	GCST90200359	14:24625832-25125832	-0.424026948930919	0.332950736109309	0.202825562942464
MR-PCA	histidine	HMDB0000177	5-methylthioadenosine (mta)	HMDB0001173	met-d-His	GCST90200359	14:94599201-95099201	0.127711573072482	0.353707093210901	0.718050177394154
MR-PCA	histidine	HMDB0000177	5-methylthioadenosine (mta)	HMDB0001173	met-d-His	GCST90200359	15:43028726-45092210	-0.657243076312046	0.439653158155379	0.134937235318484
MR-PCA	histidine	HMDB0000177	5-methylthioadenosine (mta)	HMDB0001173	met-d-His	GCST90200359	20:38915692-39415692	-0.721908322983032	0.390103294582274	0.0642333326449236
MR-PCA	2-aminobutyrate	HMDB0000452	inosine	HMDB0000195	M32348	M01123	2:64958074-65458074	0.102095328186193	0.16457357436461	0.535018938775645
MR-PCA	2-aminobutyrate	HMDB0000452	inosine	HMDB0000195	M32348	M01123	4:88993818-89493818	0.183814174653134	0.249841867383596	0.461899858522856
MR-PCA	cortisol	HMDB0000063	valine	HMDB0000883	GCST90200378	M01649	14:94554700-95054700	0.151539895938649	0.153918653071161	0.32484743937985
MR-PCA	choline	HMDB0000097	caffeine	HMDB0001847	GCST90200327	GCST90200436	2:211290507-211790507	-0.257938369518121	0.145184308579753	0.0756296224156263
MR-PCA	choline	HMDB0000097	caffeine	HMDB0001847	GCST90200327	GCST90200436	17:17175631-17675631	-0.181885803359176	0.0931541718174679	0.0508759643183183
MR-PCA	threonine	HMDB0000167	mannose	HMDB0000169	bioa_019	M00584	2:27191397-28253174	2.27768379312537	0.150012809474787	4.56503084268955e-52
MR-PCA	threonine	HMDB0000167	mannose	HMDB0000169	bioa_019	M00584	6:126521687-127323798	0.204915521756402	0.339028497567992	0.545564604359688
MR-PCA	threonine	HMDB0000167	mannose	HMDB0000169	bioa_019	M00584	8:74631674-75131674	0.0720017387917629	0.202341188924939	0.721957985112694
MR-PCA	threonine	HMDB0000167	mannose	HMDB0000169	bioa_019	M00584	12:46636543-47464292	0.188148215846785	0.162191030613828	0.246032187688911
MR-PCA	threonine	HMDB0000167	mannose	HMDB0000169	bioa_019	M00584	12:56615040-57115040	-0.253368732922607	0.220169256754006	0.249818352042186
MR-PCA	threonine	HMDB0000167	mannose	HMDB0000169	bioa_019	M00584	12:59727701-60227701	-0.0997235906598702	0.287566552199598	0.72875330713891
MR-PCA	threonine	HMDB0000167	mannose	HMDB0000169	bioa_019	M00584	16:1654524-2154524	0.202599929499202	0.229890263803109	0.378161020992976
MR-PCA	threonine	HMDB0000167	mannose	HMDB0000169	bioa_019	M00584	20:42792364-43292364	0.0946556595526986	0.293731980188754	0.747261944416605
MR-PCA	biliverdin	HMDB0001008	sphingosine 1-phosphate	HMDB0000277	GCST90200706	GCST90199657	2:233898737-234978158	0.0139068874511342	0.0267097102607258	0.602598173568957
MR-PCA	biliverdin	HMDB0001008	sphingosine 1-phosphate	HMDB0000277	GCST90200706	GCST90199657	12:21102315-21602315	-0.189996805042306	0.108018966643388	0.0785909651546553
MR-PCA	7-methylxanthine	HMDB0001991	sarcosine	HMDB0000271	M34390	bioa_031	5:168189476-168689476	0.0198560134500659	0.058211293128444	0.733026473099811
MR-PCA	3-(4-hydroxyphenyl)lactate	HMDB0000755	pantothenate	HMDB0000210	M32197	GCST90200279	17:79879970-80379970	0.108908046483559	0.136686928937112	0.425584612294312
MR-PCA	glutamate	HMDB0000148	taurine	HMDB0000251	bioa_007	GCST90200420	12:121174861-121674861	0.271181623736185	0.26476483514656	0.305723911379732
MR-PCA	5-oxoproline	HMDB0000267	tryptophan	HMDB0000929	GCST90200280	bioa_020	8:144861615-145802337	-0.0062018613223612	0.0189423791600492	0.743360320711493
MR-PCA	5-oxoproline	HMDB0000267	tryptophan	HMDB0000929	GCST90200280	bioa_020	12:56615338-57115338	-0.159722934463858	0.0911252298597404	0.0796389217883711
MR-PCA	tyrosine	HMDB0000158	1-(1-enyl-stearoyl)-2-arachidonoyl-gpe (p-18:0/20:4)*	HMDB0005779	bioa_021	GCST90200058	4:99820973-100320973	0.518715849820372	0.55069755161873	0.346230985225583
MR-PCA	tyrosine	HMDB0000158	1-(1-enyl-stearoyl)-2-arachidonoyl-gpe (p-18:0/20:4)*	HMDB0005779	bioa_021	GCST90200058	6:111242119-112017012	-0.140423530500343	0.140875639319551	0.318866101740161
MR-PCA	tyrosine	HMDB0000158	1-(1-enyl-stearoyl)-2-arachidonoyl-gpe (p-18:0/20:4)*	HMDB0005779	bioa_021	GCST90200058	6:112114361-112614361	0.632986057746595	0.39967940007068	0.113254148650889
MR-PCA	tyrosine	HMDB0000158	1-(1-enyl-stearoyl)-2-arachidonoyl-gpe (p-18:0/20:4)*	HMDB0005779	bioa_021	GCST90200058	7:27926305-28426305	0.215324782741789	0.468557568408256	0.645840554224756
MR-PCA	tyrosine	HMDB0000158	1-(1-enyl-stearoyl)-2-arachidonoyl-gpe (p-18:0/20:4)*	HMDB0005779	bioa_021	GCST90200058	10:64816186-65575478	0.563384544896884	0.574111248210254	0.326436942488313
MR-PCA	tyrosine	HMDB0000158	1-(1-enyl-stearoyl)-2-arachidonoyl-gpe (p-18:0/20:4)*	HMDB0005779	bioa_021	GCST90200058	11:61310081-61810081	-6.72836471612701	0.464311266490647	1.3798675075513502e-47
MR-PCA	tyrosine	HMDB0000158	1-(1-enyl-stearoyl)-2-arachidonoyl-gpe (p-18:0/20:4)*	HMDB0005779	bioa_021	GCST90200058	12:46678393-47435518	0.341171970705818	0.394007568128473	0.386543865256333
MR-PCA	tyrosine	HMDB0000158	1-(1-enyl-stearoyl)-2-arachidonoyl-gpe (p-18:0/20:4)*	HMDB0005779	bioa_021	GCST90200058	12:56615040-57115040	0.645661398299231	0.354539976437484	0.0685879505474972
MR-PCA	tyrosine	HMDB0000158	1-(1-enyl-stearoyl)-2-arachidonoyl-gpe (p-18:0/20:4)*	HMDB0005779	bioa_021	GCST90200058	12:57594049-58094049	-0.645753048444818	0.495520868962398	0.192513204603668
MR-PCA	tyrosine	HMDB0000158	1-(1-enyl-stearoyl)-2-arachidonoyl-gpe (p-18:0/20:4)*	HMDB0005779	bioa_021	GCST90200058	12:59727701-60227701	0.602822951179455	0.429127483766755	0.160091390775068
MR-PCA	tyrosine	HMDB0000158	1-(1-enyl-stearoyl)-2-arachidonoyl-gpe (p-18:0/20:4)*	HMDB0005779	bioa_021	GCST90200058	12:120845172-121674861	0.0313294198286178	0.395092690971464	0.936796886242362
MR-PCA	tyrosine	HMDB0000158	1-(1-enyl-stearoyl)-2-arachidonoyl-gpe (p-18:0/20:4)*	HMDB0005779	bioa_021	GCST90200058	12:122092964-122592964	0.139029314785528	0.448358648315923	0.756496279171549
MR-PCA	tyrosine	HMDB0000158	1-(1-enyl-stearoyl)-2-arachidonoyl-gpe (p-18:0/20:4)*	HMDB0005779	bioa_021	GCST90200058	15:60649639-61149639	0.870761990833601	0.531457938447426	0.101329922600536
MR-PCA	tyrosine	HMDB0000158	1-(1-enyl-stearoyl)-2-arachidonoyl-gpe (p-18:0/20:4)*	HMDB0005779	bioa_021	GCST90200058	16:71153235-72438683	-0.298244337102981	0.193442959113464	0.123129763537895
MR-PCA	orotate	HMDB0000226	1,7-dimethylurate	HMDB0011103	GCST90200392	M34400	3:123305909-124961335	0.0338541446723909	0.0389455718900632	0.384700487192733
MR-PCA	orotate	HMDB0000226	1,7-dimethylurate	HMDB0011103	GCST90200392	M34400	7:32831514-33590783	-0.035311950555672	0.0718692420821401	0.623188776300901
MR-PCA	betaine	HMDB0000043	n-acetylornithine	HMDB0003357	GCST90200425	M15630	2:211290507-211790507	0.231791063559966	0.135083297124776	0.0861781324005884
MR-PCA	betaine	HMDB0000043	n-acetylornithine	HMDB0003357	GCST90200425	M15630	5:78081434-78907016	0.0643817456862839	0.0650034153932932	0.321960884076538
MR-PCA	betaine	HMDB0000043	n-acetylornithine	HMDB0003357	GCST90200425	M15630	6:160264283-160825366	0.0421789448286019	0.103927587903904	0.684853289741259
MR-PCA	betaine	HMDB0000043	n-acetylornithine	HMDB0003357	GCST90200425	M15630	12:68601-568601	-0.130635664552506	0.103074949352092	0.205017591740463
MR-PCA	glutamine	HMDB0000641	phosphate	HMDB0001429	GCST90200419	GCST90200393	12:56335248-57115338	0.0078481884034535	0.0662574250889163	0.90571115334952
MR-PCA	docosapentaenoate (n6 dpa; 22:5n6)	HMDB0001976	sphingosine 1-phosphate	HMDB0000277	GCST90199796	GCST90199657	11:61347212-61847212	-0.24897008507499	0.0933045774885906	0.0076222822815393
MR-PCA	threonine	HMDB0000167	phenylalanine	HMDB0000159	GCST90200432	M00064	2:27589369-28089369	-0.0356028990282476	0.166731366727082	0.830910082476403
MR-PCA	threonine	HMDB0000167	phenylalanine	HMDB0000159	GCST90200432	M00064	14:100594368-101094368	0.300741804130633	0.255104101759272	0.238438655643956
MR-PCA	sphinganine	HMDB0000269	phosphate	HMDB0001429	GCST90200374	GCST90200393	3:56598999-57098999	-0.0543289323572489	0.0818223451262678	0.506698953140396
MR-PCA	pantothenate	HMDB0000210	alpha-aminoadipic acid	HMDB0000510	M01508	bioa_025	2:27200724-27700724	0.0742665197807889	0.122418417322083	0.544075690585579
MR-PCA	alanine	HMDB0000161	retinol (vitamin a)	HMDB0000305	met-d-Ala	GCST90200405	1:206970800-207470800	-0.43354876536896	0.330504165272071	0.189594363264078
MR-PCA	alanine	HMDB0000161	retinol (vitamin a)	HMDB0000305	met-d-Ala	GCST90200405	2:27480940-28253616	1.38838933313943	0.348447170730196	6.76210648893837e-05
MR-PCA	alanine	HMDB0000161	retinol (vitamin a)	HMDB0000305	met-d-Ala	GCST90200405	2:64970910-65916674	0.095212650137859	0.235254162633456	0.685681509844959
MR-PCA	alanine	HMDB0000161	retinol (vitamin a)	HMDB0000305	met-d-Ala	GCST90200405	2:211290507-211790507	-0.180621235711866	0.447106280676411	0.686228675627142
MR-PCA	alanine	HMDB0000161	retinol (vitamin a)	HMDB0000305	met-d-Ala	GCST90200405	3:122879946-123379946	0.0185557374954849	0.423949988833519	0.965088781422114
MR-PCA	alanine	HMDB0000161	retinol (vitamin a)	HMDB0000305	met-d-Ala	GCST90200405	3:159754026-160551365	-0.278750661479421	0.360583370471187	0.439490021680931
MR-PCA	alanine	HMDB0000161	retinol (vitamin a)	HMDB0000305	met-d-Ala	GCST90200405	4:88958565-89458565	-0.0587787072927223	0.351981230559927	0.867374873494831
MR-PCA	alanine	HMDB0000161	retinol (vitamin a)	HMDB0000305	met-d-Ala	GCST90200405	5:35692098-36469710	-0.0640069806177273	0.38810595582354	0.869005842122128
MR-PCA	alanine	HMDB0000161	retinol (vitamin a)	HMDB0000305	met-d-Ala	GCST90200405	6:20453952-20953952	0.313230242363262	0.439712010007776	0.476246109354922
MR-PCA	alanine	HMDB0000161	retinol (vitamin a)	HMDB0000305	met-d-Ala	GCST90200405	7:94972201-95472201	-0.282030068493745	0.362488615031883	0.436546365216803
MR-PCA	alanine	HMDB0000161	retinol (vitamin a)	HMDB0000305	met-d-Ala	GCST90200405	8:17128898-17669461	-0.24672202538302	0.34110050879403	0.469488340535543
MR-PCA	alanine	HMDB0000161	retinol (vitamin a)	HMDB0000305	met-d-Ala	GCST90200405	8:49725746-50225746	-0.442042628717158	0.544943396385945	0.417267109365889
MR-PCA	alanine	HMDB0000161	retinol (vitamin a)	HMDB0000305	met-d-Ala	GCST90200405	8:117935733-118435733	-0.328524653545406	0.403497819810881	0.415535029292563
MR-PCA	alanine	HMDB0000161	retinol (vitamin a)	HMDB0000305	met-d-Ala	GCST90200405	8:145497920-145997920	0.555700473385982	0.485147783756298	0.252033084717937
MR-PCA	alanine	HMDB0000161	retinol (vitamin a)	HMDB0000305	met-d-Ala	GCST90200405	9:4033137-4533137	-0.855057733081755	0.363039654710651	0.018509069493678
MR-PCA	alanine	HMDB0000161	retinol (vitamin a)	HMDB0000305	met-d-Ala	GCST90200405	11:8005408-8505408	0.0660351918465151	0.272220760201172	0.808331118180741
MR-PCA	alanine	HMDB0000161	retinol (vitamin a)	HMDB0000305	met-d-Ala	GCST90200405	12:4040249-4540249	0.165838252910584	0.317756071432563	0.601736979853668
MR-PCA	alanine	HMDB0000161	retinol (vitamin a)	HMDB0000305	met-d-Ala	GCST90200405	12:45894827-46394827	0.0942796484845546	0.376330736033954	0.802182625395236
MR-PCA	alanine	HMDB0000161	retinol (vitamin a)	HMDB0000305	met-d-Ala	GCST90200405	12:46544011-47796599	-0.191430262074196	0.198920259090458	0.335875459726804
MR-PCA	alanine	HMDB0000161	retinol (vitamin a)	HMDB0000305	met-d-Ala	GCST90200405	12:56109642-56609642	0.378105972697167	0.354893860194936	0.286692338774193
MR-PCA	alanine	HMDB0000161	retinol (vitamin a)	HMDB0000305	met-d-Ala	GCST90200405	12:56610577-57110577	0.0724079876114912	0.234142681944828	0.757133430767988
MR-PCA	alanine	HMDB0000161	retinol (vitamin a)	HMDB0000305	met-d-Ala	GCST90200405	12:59740767-60240767	-0.156739011381682	0.371271956455729	0.672902648323577
MR-PCA	alanine	HMDB0000161	retinol (vitamin a)	HMDB0000305	met-d-Ala	GCST90200405	12:122367989-122867989	1.36852868759109	0.444855045462484	0.0020955349653798
MR-PCA	alanine	HMDB0000161	retinol (vitamin a)	HMDB0000305	met-d-Ala	GCST90200405	12:132815816-133315816	0.477643203348184	0.395216875737784	0.226832032754272
MR-PCA	alanine	HMDB0000161	retinol (vitamin a)	HMDB0000305	met-d-Ala	GCST90200405	16:69383883-70933639	-0.290206134811503	0.205877609782722	0.158656311530041
MR-PCA	alanine	HMDB0000161	retinol (vitamin a)	HMDB0000305	met-d-Ala	GCST90200405	16:70994871-71494871	-0.181993473286694	0.338906135420258	0.591265823381067
MR-PCA	alanine	HMDB0000161	retinol (vitamin a)	HMDB0000305	met-d-Ala	GCST90200405	17:79391534-79891534	-0.104642282401979	0.436326161873636	0.810465284498382
MR-PCA	alanine	HMDB0000161	retinol (vitamin a)	HMDB0000305	met-d-Ala	GCST90200405	21:32796216-33296216	0.0105442170629625	0.548530053381214	0.984663465827586
MR-PCA	alanine	HMDB0000161	retinol (vitamin a)	HMDB0000305	met-d-Ala	GCST90200405	22:18934095-19434095	0.232223635289984	0.447217046863187	0.603576774771102
MR-PCA	cortisol	HMDB0000063	4-acetamidobutanoate	HMDB0003681	GCST90200378	GCST90200311	14:94554700-95054700	-0.0186399375468002	0.0967469346140296	0.847219802600749
MR-PCA	phosphate	HMDB0001429	guanidinoacetate	HMDB0000128	GCST90200393	GCST90200384	1:21570042-22070042	-0.0351622880440821	0.0811544105103303	0.66481400600686
MR-PCA	4-methyl-2-oxopentanoate	HMDB0000695	phenylalanine	HMDB0000159	GCST90199655	bioa_016	4:88953670-89453670	0.0299658109230147	0.040267478862566	0.456774218146984
MR-PCA	alanine	HMDB0000161	cortisone	HMDB0002802	bioa_001	GCST90200360	1:206985954-207485954	0.0385137486809571	0.338252784454254	0.909348102893397
MR-PCA	alanine	HMDB0000161	cortisone	HMDB0002802	bioa_001	GCST90200360	2:27143030-28594285	-0.733281078363307	0.315357102112181	0.0200591085143954
MR-PCA	alanine	HMDB0000161	cortisone	HMDB0002802	bioa_001	GCST90200360	2:64958074-65458074	-0.566600151149275	0.270186377325383	0.0359872465812678
MR-PCA	alanine	HMDB0000161	cortisone	HMDB0002802	bioa_001	GCST90200360	3:71155270-71655270	0.971720787785208	0.52111888864996	0.0622260515025545
MR-PCA	alanine	HMDB0000161	cortisone	HMDB0002802	bioa_001	GCST90200360	4:88976422-89476422	0.206049856079237	0.369282911463644	0.576862891427068
MR-PCA	alanine	HMDB0000161	cortisone	HMDB0002802	bioa_001	GCST90200360	7:72732874-73232874	-0.331725986535559	0.432739892331869	0.443336438265333
MR-PCA	alanine	HMDB0000161	cortisone	HMDB0002802	bioa_001	GCST90200360	8:145568681-146068681	-0.0613199085531011	0.502679431594804	0.902910018543642
MR-PCA	alanine	HMDB0000161	cortisone	HMDB0002802	bioa_001	GCST90200360	9:4040541-4540541	1.23533001596268	0.449080996972359	0.005945073200612
MR-PCA	alanine	HMDB0000161	cortisone	HMDB0002802	bioa_001	GCST90200360	12:46636543-47713425	-0.0517451388949405	0.189971474120569	0.785326980775861
MR-PCA	alanine	HMDB0000161	cortisone	HMDB0002802	bioa_001	GCST90200360	12:56615040-57115040	0.435395208001108	0.26594922715511	0.101601934964656
MR-PCA	alanine	HMDB0000161	cortisone	HMDB0002802	bioa_001	GCST90200360	12:59727701-60227701	-0.0294355444331588	0.334821559152911	0.929944929878975
MR-PCA	alanine	HMDB0000161	cortisone	HMDB0002802	bioa_001	GCST90200360	14:75116447-75616447	0.22283925792283	0.511748332713412	0.663238027400031
MR-PCA	alanine	HMDB0000161	cortisone	HMDB0002802	bioa_001	GCST90200360	16:69621701-70931491	-0.119263541982396	0.230785979297093	0.605315903276041
MR-PCA	alanine	HMDB0000161	cortisone	HMDB0002802	bioa_001	GCST90200360	17:40568584-41068584	-0.449367672328457	0.540192429492429	0.405484630202437
MR-PCA	alanine	HMDB0000161	cortisone	HMDB0002802	bioa_001	GCST90200360	22:18906543-19406543	-0.540979979407891	0.464952111710456	0.244619549111765
MR-PCA	caffeine	HMDB0001847	7-methylxanthine	HMDB0001991	GCST90200436	GCST90199754	15:56384745-56884745	0.166182760719162	0.111743878701885	0.136968460235376
MR-PCA	caffeine	HMDB0001847	7-methylxanthine	HMDB0001991	GCST90200436	GCST90199754	15:57044800-57544800	-0.0546163091790314	0.129205364428382	0.672507369306996
MR-PCA	sarcosine	HMDB0000271	n-formylanthranilic acid	HMDB0004089	bioa_031	GCST90199960	1:157842259-158342259	-0.122034434850313	0.174275901751082	0.483779307514747
MR-PCA	sarcosine	HMDB0000271	n-formylanthranilic acid	HMDB0004089	bioa_031	GCST90199960	9:136282183-136851769	0.118668717821837	0.105052939045886	0.258641127736673
MR-PCA	theobromine	HMDB0002825	phosphoethanolamine	HMDB0000224	GCST90199644	GCST90200281	19:41121480-41621480	-0.0366026515130643	0.0892350104477673	0.681671979922132
MR-PCA	threonine	HMDB0000167	caffeine	HMDB0001847	bioa_019	GCST90200436	2:27191397-28253174	-0.106278836667809	0.184750285444479	0.565117711524608
MR-PCA	threonine	HMDB0000167	caffeine	HMDB0001847	bioa_019	GCST90200436	6:126521687-127323798	-0.47243470351641	0.327491936762449	0.149137628318452
MR-PCA	threonine	HMDB0000167	caffeine	HMDB0001847	bioa_019	GCST90200436	8:74631674-75131674	-0.123033370655142	0.193646504640397	0.525199955056087
MR-PCA	threonine	HMDB0000167	caffeine	HMDB0001847	bioa_019	GCST90200436	12:46636543-47464292	0.284391582988048	0.154929678850722	0.0664142918008388
MR-PCA	threonine	HMDB0000167	caffeine	HMDB0001847	bioa_019	GCST90200436	12:56615040-57115040	0.394755691519093	0.229965957402762	0.0860553602231815
MR-PCA	threonine	HMDB0000167	caffeine	HMDB0001847	bioa_019	GCST90200436	12:59727701-60227701	-0.741881148458686	0.279189011404827	0.0078775851160658
MR-PCA	threonine	HMDB0000167	caffeine	HMDB0001847	bioa_019	GCST90200436	16:1654524-2154524	0.093742486506521	0.221736160891394	0.672466073053948
MR-PCA	threonine	HMDB0000167	caffeine	HMDB0001847	bioa_019	GCST90200436	20:42792364-43292364	0.0317769530106086	0.28060533374824	0.909836879695239
MR-PCA	lactate	HMDB0000190	urate	HMDB0000289	met-d-Lactate	GCST90200307	2:27348097-28101918	0.700240709307429	0.417228235509801	0.0932854794806004
MR-PCA	lactate	HMDB0000190	urate	HMDB0000289	met-d-Lactate	GCST90200307	6:135171067-135671067	-0.169533575570109	0.39573932059603	0.668362038853098
MR-PCA	lactate	HMDB0000190	urate	HMDB0000289	met-d-Lactate	GCST90200307	8:106333124-106833124	-0.126330198798271	0.515564749640368	0.806431147842023
MR-PCA	lactate	HMDB0000190	urate	HMDB0000289	met-d-Lactate	GCST90200307	9:4513176-5186407	-0.307061545798996	0.268982231061139	0.253633572527698
MR-PCA	lactate	HMDB0000190	urate	HMDB0000289	met-d-Lactate	GCST90200307	10:2727379-3389269	0.0216629048159492	0.234114405655928	0.92627594270827
MR-PCA	lactate	HMDB0000190	urate	HMDB0000289	met-d-Lactate	GCST90200307	11:118839742-119339742	0.0759873153872219	0.420712273882522	0.856669094528716
MR-PCA	lactate	HMDB0000190	urate	HMDB0000289	met-d-Lactate	GCST90200307	12:111682800-113133476	1.09049492641409	0.339371755123542	0.001312303718637
MR-PCA	lactate	HMDB0000190	urate	HMDB0000289	met-d-Lactate	GCST90200307	20:8379807-8879807	-0.655690280874928	0.3592299828457	0.0679608953728297
MR-PCA	lactate	HMDB0000190	urate	HMDB0000289	met-d-Lactate	GCST90200307	22:21708872-22208872	-0.440867413633777	0.609277689208146	0.469317310620479
MR-PCA	arginine	HMDB0000517	histidine	HMDB0000177	GCST90200372	GCST90200377	6:131644358-132148208	-0.0113897342585582	0.0943500451156978	0.903914522953504
MR-PCA	arginine	HMDB0000517	histidine	HMDB0000177	GCST90200372	GCST90200377	10:99896895-100396895	0.0720531595089886	0.115372192904103	0.532280918358092
MR-PCA	myo-inositol	HMDB0000211	7-methylxanthine	HMDB0001991	M19934	GCST90199754	16:24681798-25181798	-0.151806174029781	0.113136897669687	0.179663476001592
MR-PCA	myo-inositol	HMDB0000211	7-methylxanthine	HMDB0001991	M19934	GCST90199754	19:18368867-18868867	0.224291629459445	0.13362461339561	0.0932455660979172
MR-PCA	spermidine	HMDB0001257	taurine	HMDB0000251	GCST90200423	GCST90200420	1:247789451-248289451	0.175910905951833	0.0844822703252602	0.0373221274216529
MR-PCA	cholesterol	HMDB0000067	inosine	HMDB0000195	M00063	GCST90200394	1:109571511-110071511	-0.0526165628977754	0.196453256255213	0.788828268082438
MR-PCA	betaine	HMDB0000043	3-hydroxybutyrate (bhba)	HMDB0000011	M03141	M00542	2:211337631-211837631	0.0775383641672214	0.0978092238280403	0.427922885266082
MR-PCA	betaine	HMDB0000043	3-hydroxybutyrate (bhba)	HMDB0000011	M03141	M00542	5:78095798-78666416	0.0272775143942958	0.0874856999561545	0.755197101048738
MR-PCA	betaine	HMDB0000043	3-hydroxybutyrate (bhba)	HMDB0000011	M03141	M00542	12:30349-530349	0.0378304923644759	0.13499493158269	0.779296149114586
MR-PCA	betaine	HMDB0000043	3-hydroxybutyrate (bhba)	HMDB0000011	M03141	M00542	21:44237404-44737404	-0.136747392653024	0.114125907078762	0.230833262822138
MR-PCA	creatinine	HMDB0000562	alpha-aminoadipic acid	HMDB0000510	GCST90200366	bioa_025	16:20142332-20642332	0.0040059992812705	0.0798377162077332	0.959981517517676
MR-PCA	citrate	HMDB0000094	creatinine	HMDB0000562	M01564	GCST90200366	5:14625868-15125868	0.129901090119518	0.121191179949843	0.283778797008304
MR-PCA	citrate	HMDB0000094	creatinine	HMDB0000562	M01564	GCST90200366	17:6345930-6933878	-0.142733665911392	0.0831637624887202	0.0861078074601697
MR-PCA	pyruvate	HMDB0000243	serine	HMDB0000187	met-d-Pyruvate	bioa_018	1:154991807-156271079	0.258958063036557	0.182562366317459	0.156055471901754
MR-PCA	pyruvate	HMDB0000243	serine	HMDB0000187	met-d-Pyruvate	bioa_018	1:207429229-207929229	0.0204820661812701	0.293484122226839	0.944361323827214
MR-PCA	pyruvate	HMDB0000243	serine	HMDB0000187	met-d-Pyruvate	bioa_018	2:27480940-28253616	-2.18900448981003	0.238737766607211	4.7709516459363e-20
MR-PCA	pyruvate	HMDB0000243	serine	HMDB0000187	met-d-Pyruvate	bioa_018	2:60468043-60968043	-0.0876132883758074	0.255319898735298	0.731484836426371
MR-PCA	pyruvate	HMDB0000243	serine	HMDB0000187	met-d-Pyruvate	bioa_018	2:173097338-173854224	0.0737584428633352	0.103827573395261	0.477460095490061
MR-PCA	pyruvate	HMDB0000243	serine	HMDB0000187	met-d-Pyruvate	bioa_018	3:56611222-57111222	-0.357465957454111	0.205364787666505	0.081746877953133
MR-PCA	pyruvate	HMDB0000243	serine	HMDB0000187	met-d-Pyruvate	bioa_018	5:131157493-131957429	-0.244155212627088	0.221909262214979	0.271224100218943
MR-PCA	pyruvate	HMDB0000243	serine	HMDB0000187	met-d-Pyruvate	bioa_018	8:106322270-106822270	-0.117463220038287	0.245513104273299	0.632337271125234
MR-PCA	pyruvate	HMDB0000243	serine	HMDB0000187	met-d-Pyruvate	bioa_018	9:135611502-136391870	0.322016884642878	0.188837518173714	0.0881461234643439
MR-PCA	pyruvate	HMDB0000243	serine	HMDB0000187	met-d-Pyruvate	bioa_018	10:2869150-3388009	-0.0289036493268671	0.0938841371451282	0.758184982502501
MR-PCA	pyruvate	HMDB0000243	serine	HMDB0000187	met-d-Pyruvate	bioa_018	11:56961646-57461646	0.245905171650868	0.309935668840405	0.427540653941769
MR-PCA	pyruvate	HMDB0000243	serine	HMDB0000187	met-d-Pyruvate	bioa_018	12:48145900-49077761	0.153793378582172	0.101190469181697	0.12855105433517
MR-PCA	pyruvate	HMDB0000243	serine	HMDB0000187	met-d-Pyruvate	bioa_018	16:69379588-70929689	-0.009405703910342	0.167661034826445	0.955262524736193
MR-PCA	pyruvate	HMDB0000243	serine	HMDB0000187	met-d-Pyruvate	bioa_018	18:43532791-44032791	0.334588347997421	0.340586191829458	0.325907925886499
MR-PCA	pyruvate	HMDB0000243	serine	HMDB0000187	met-d-Pyruvate	bioa_018	21:45449580-45972811	0.0582304266245755	0.153989056477452	0.705321747726869
MR-PCA	2-hydroxyglutarate	HMDB0059655	valine	HMDB0000883	GCST90199865	M01649	14:91386532-91886532	0.128961702659154	0.115680824371377	0.264933470039734
MR-PCA	7-methylxanthine	HMDB0001991	kynurenate	HMDB0000715	GCST90199754	GCST90200454	1:197801712-198301712	0.10195827787258	0.108109895827776	0.345630535781249
MR-PCA	7-methylxanthine	HMDB0001991	kynurenate	HMDB0000715	GCST90199754	GCST90200454	15:74777880-75578595	0.0976248540292113	0.115660022774146	0.398631746667614
MR-PCA	histidine	HMDB0000177	mannose	HMDB0000169	M00059	GCST90200435	4:9731889-10602550	0.0463752450749311	0.128502881824012	0.718182609894659
MR-PCA	threonine	HMDB0000167	acetoacetate	HMDB0000060	bioa_019	met-d-Acetoacetate	2:27191397-28253174	-0.126376918910446	0.035953633672591	0.0004397587528158
MR-PCA	threonine	HMDB0000167	acetoacetate	HMDB0000060	bioa_019	met-d-Acetoacetate	6:126521687-127323798	-0.146397121157215	0.0856536073231819	0.0874182856146423
MR-PCA	threonine	HMDB0000167	acetoacetate	HMDB0000060	bioa_019	met-d-Acetoacetate	8:74631674-75131674	0.0228235028515237	0.0511205672822678	0.655261971643607
MR-PCA	threonine	HMDB0000167	acetoacetate	HMDB0000060	bioa_019	met-d-Acetoacetate	12:46636543-47464292	-0.0696957761669544	0.0409770560005962	0.088971384603377
MR-PCA	threonine	HMDB0000167	acetoacetate	HMDB0000060	bioa_019	met-d-Acetoacetate	12:56615040-57115040	0.0462305613835836	0.0556285614442155	0.405940861084802
MR-PCA	threonine	HMDB0000167	acetoacetate	HMDB0000060	bioa_019	met-d-Acetoacetate	12:59727701-60227701	-0.186070463276053	0.0726532333173243	0.0104348480424613
MR-PCA	threonine	HMDB0000167	acetoacetate	HMDB0000060	bioa_019	met-d-Acetoacetate	16:1654524-2154524	-0.0306976638317129	0.0580811577702151	0.59713117804663
MR-PCA	threonine	HMDB0000167	acetoacetate	HMDB0000060	bioa_019	met-d-Acetoacetate	20:42792364-43292364	0.0910897339171475	0.0742120070022104	0.219662584925399
MR-PCA	myo-inositol	HMDB0000211	citrate	HMDB0000094	GCST90200401	M01564	16:24676314-25176314	-0.0451946407500969	0.146537716716296	0.757765474830182
MR-PCA	5-acetylamino-6-formylamino-3-methyluracil	HMDB0011105	tyrosine	HMDB0000158	GCST90200680	bioa_021	8:17743764-18765840	-0.0031291132932649	0.0100106780582095	0.754601631072398
MR-PCA	stearoyl sphingomyelin (d18:1/18:0)	HMDB0001348	leucine	HMDB0000687	GCST90200335	M00060	14:63982386-64482386	-0.100219993841249	0.126633877290766	0.428701657635757
MR-PCA	7-methylxanthine	HMDB0001991	aspartate	HMDB0000191	GCST90199754	bioa_004	15:74777880-75578595	-0.0013505271380883	0.0815051822499566	0.986779792211104
MR-PCA	aspartate	HMDB0000191	cortisone	HMDB0002802	GCST90200370	M01769	3:56598999-57098999	0.0904965547769482	0.0987251787069155	0.359325439011949
MR-PCA	docosapentaenoate (n6 dpa; 22:5n6)	HMDB0001976	uridine	HMDB0000296	GCST90199796	GCST90200407	11:61347212-61847212	0.21472403427223	0.0932662842234184	0.0213200314585057
MR-PCA	beta-alanine	HMDB0000056	phenylalanine	HMDB0000159	GCST90200361	met-d-Phe	3:30500404-31000404	-0.0051574918759992	0.019630051466847	0.792755218857166
MR-PCA	1-methylnicotinamide	HMDB0000699	caffeine	HMDB0001847	GCST90200406	GCST90200436	6:160317928-160817928	0.0268604770066562	0.0868141791795204	0.757015781267108
MR-PCA	tryptophan	HMDB0000929	valine	HMDB0000883	M00054	M01649	3:20813578-21313578	0.418489524016846	0.167244870267245	0.0123404564804507
MR-PCA	tryptophan	HMDB0000929	valine	HMDB0000883	M00054	M01649	3:189559163-190059163	0.40256181315123	0.139587717035954	0.0039274060896364
MR-PCA	tryptophan	HMDB0000929	valine	HMDB0000883	M00054	M01649	4:156579823-157079823	0.105290905304037	0.110391038711922	0.340185198618064
MR-PCA	tryptophan	HMDB0000929	valine	HMDB0000883	M00054	M01649	5:142947848-143447848	0.125512804605522	0.142590573956032	0.37873357118771
MR-PCA	tryptophan	HMDB0000929	valine	HMDB0000883	M00054	M01649	5:153760041-154260041	0.238783291419757	0.142867781165901	0.0946508726567104
MR-PCA	tryptophan	HMDB0000929	valine	HMDB0000883	M00054	M01649	6:111281159-111781159	-0.0304732770710185	0.178874861152043	0.864726343012274
MR-PCA	tryptophan	HMDB0000929	valine	HMDB0000883	M00054	M01649	6:125293311-125793311	0.12219154029435	0.174156719423688	0.482917240038452
MR-PCA	tryptophan	HMDB0000929	valine	HMDB0000883	M00054	M01649	7:14057409-14557409	0.404387173000713	0.100186300602858	5.42887498374254e-05
MR-PCA	tryptophan	HMDB0000929	valine	HMDB0000883	M00054	M01649	11:116404435-116904435	0.192489196735731	0.112016895842538	0.0857247170181937
MR-PCA	tryptophan	HMDB0000929	valine	HMDB0000883	M00054	M01649	16:53794515-54294515	-0.106246369070828	0.175498201710549	0.544914167971431
MR-PCA	creatinine	HMDB0000562	flavin adenine dinucleotide (fad)	HMDB0001248	bioa_026	GCST90200376	1:109627506-110127506	-0.289943747067641	0.514965794250774	0.573411076139549
MR-PCA	creatinine	HMDB0000562	flavin adenine dinucleotide (fad)	HMDB0001248	bioa_026	GCST90200376	2:73467567-73967567	0.0049650420546555	0.648152301172657	0.99388802346546
MR-PCA	creatinine	HMDB0000562	flavin adenine dinucleotide (fad)	HMDB0001248	bioa_026	GCST90200376	2:121056440-121556440	-0.669934999243613	0.526486533294602	0.203208415655781
MR-PCA	creatinine	HMDB0000562	flavin adenine dinucleotide (fad)	HMDB0001248	bioa_026	GCST90200376	2:211315692-211815692	0.771934474517572	0.438468350749763	0.0783188397311618
MR-PCA	creatinine	HMDB0000562	flavin adenine dinucleotide (fad)	HMDB0001248	bioa_026	GCST90200376	2:217404869-217904869	-0.455521766998592	0.461585672663329	0.323709863052877
MR-PCA	creatinine	HMDB0000562	flavin adenine dinucleotide (fad)	HMDB0001248	bioa_026	GCST90200376	4:77118847-77618847	0.0514462174144348	0.378527675979053	0.891891341934129
MR-PCA	creatinine	HMDB0000562	flavin adenine dinucleotide (fad)	HMDB0001248	bioa_026	GCST90200376	5:39171736-39671736	-0.524226458356251	0.571183797106369	0.3587291108434
MR-PCA	creatinine	HMDB0000562	flavin adenine dinucleotide (fad)	HMDB0001248	bioa_026	GCST90200376	5:67795622-68295622	-0.0889743959295115	0.457942074895062	0.845947395858857
MR-PCA	creatinine	HMDB0000562	flavin adenine dinucleotide (fad)	HMDB0001248	bioa_026	GCST90200376	5:176567143-177067143	-0.537359351298395	0.427934023440941	0.20922255722477
MR-PCA	creatinine	HMDB0000562	flavin adenine dinucleotide (fad)	HMDB0001248	bioa_026	GCST90200376	6:43564625-44064625	-0.0184012771406434	0.476392632351229	0.969188346277819
MR-PCA	creatinine	HMDB0000562	flavin adenine dinucleotide (fad)	HMDB0001248	bioa_026	GCST90200376	6:160442375-160942375	0.282664972203588	0.336344345989125	0.400682176360798
MR-PCA	creatinine	HMDB0000562	flavin adenine dinucleotide (fad)	HMDB0001248	bioa_026	GCST90200376	7:77297198-77797198	1.04696598727843	0.595280764727486	0.0786154300190405
MR-PCA	creatinine	HMDB0000562	flavin adenine dinucleotide (fad)	HMDB0001248	bioa_026	GCST90200376	7:151157801-151657801	-0.81702093215109	0.436900581647651	0.0614784641229978
MR-PCA	creatinine	HMDB0000562	flavin adenine dinucleotide (fad)	HMDB0001248	bioa_026	GCST90200376	8:23501151-24001151	-0.432819523845008	0.584662699359009	0.459124489304998
MR-PCA	creatinine	HMDB0000562	flavin adenine dinucleotide (fad)	HMDB0001248	bioa_026	GCST90200376	11:30518678-31018678	-0.481760845321793	0.561556176930018	0.390945913005175
MR-PCA	creatinine	HMDB0000562	flavin adenine dinucleotide (fad)	HMDB0001248	bioa_026	GCST90200376	15:45399813-46200138	-0.308299921229791	0.271061135506377	0.255378837105383
MR-PCA	creatinine	HMDB0000562	flavin adenine dinucleotide (fad)	HMDB0001248	bioa_026	GCST90200376	15:75279182-75779182	0.0972804143151787	0.596884656237107	0.870533979920689
MR-PCA	creatinine	HMDB0000562	flavin adenine dinucleotide (fad)	HMDB0001248	bioa_026	GCST90200376	15:75910951-76410951	-0.0926770527291914	0.502800337579549	0.853761029422545
MR-PCA	creatinine	HMDB0000562	flavin adenine dinucleotide (fad)	HMDB0001248	bioa_026	GCST90200376	16:20117645-20617645	0.654668424252946	0.470542080607227	0.164132394757197
MR-PCA	creatinine	HMDB0000562	flavin adenine dinucleotide (fad)	HMDB0001248	bioa_026	GCST90200376	17:37370347-37870347	0.587949488934146	0.585670764304752	0.31543125411286
MR-PCA	creatinine	HMDB0000562	flavin adenine dinucleotide (fad)	HMDB0001248	bioa_026	GCST90200376	17:58724447-59700441	0.846011905630361	0.503558978383575	0.0929446347160495
MR-PCA	creatinine	HMDB0000562	flavin adenine dinucleotide (fad)	HMDB0001248	bioa_026	GCST90200376	19:33119611-33619611	0.540506993717364	0.476188142995283	0.256345886077882
MR-PCA	creatinine	HMDB0000562	flavin adenine dinucleotide (fad)	HMDB0001248	bioa_026	GCST90200376	22:40650077-41150077	-0.263467189756557	0.529482115283937	0.618770145614204
MR-PCA	serine	HMDB0000187	paraxanthine	HMDB0001860	M32315	GCST90199654	1:119966025-120466025	-0.140147448264734	0.0782200116209169	0.0731796956656839
MR-PCA	serine	HMDB0000187	paraxanthine	HMDB0001860	M32315	GCST90199654	2:211323559-211823559	0.023297676864914	0.0948517813204595	0.805974917448141
MR-PCA	serine	HMDB0000187	paraxanthine	HMDB0001860	M32315	GCST90199654	7:55822010-56322010	0.0004379341455023	0.138871550054188	0.997483859623786
MR-PCA	mannose	HMDB0000169	urate	HMDB0000289	GCST90200435	GCST90200307	2:27176853-28662558	-0.16979283990557	0.0628623457287671	0.0069125902453126
MR-PCA	mannose	HMDB0000169	urate	HMDB0000289	GCST90200435	GCST90200307	12:22996345-23496345	0.0235093400933235	0.109639682603428	0.830216706437514
MR-PCA	urate	HMDB0000289	valine	HMDB0000883	M01604	GCST90200442	4:9676051-10553081	0.0308993513896464	0.0466396191780236	0.507642542323559
MR-PCA	biliverdin	HMDB0001008	taurine	HMDB0000251	GCST90200706	GCST90200420	2:233898737-234978158	0.019237914900196	0.0267523205117059	0.472071909715043
MR-PCA	biliverdin	HMDB0001008	taurine	HMDB0000251	GCST90200706	GCST90200420	12:21102315-21602315	-0.004124834811275	0.108043359489213	0.969546090445663
MR-PCA	eicosapentaenoate (epa; 20:5n3)	HMDB0001999	sphinganine-1-phosphate	HMDB0001383	GCST90200349	GCST90199845	11:61319830-61819830	-0.171271660599489	0.0744725933229235	0.02145986515076
MR-PCA	tyrosine	HMDB0000158	tryptophan	HMDB0000929	met-d-Tyr	GCST90200441	2:211293055-211793055	-0.176688680167837	0.439084287996409	0.687387721572723
MR-PCA	tyrosine	HMDB0000158	tryptophan	HMDB0000929	met-d-Tyr	GCST90200441	3:135701113-136607693	-0.399940705735545	0.401827372875451	0.319588052739153
MR-PCA	tyrosine	HMDB0000158	tryptophan	HMDB0000929	met-d-Tyr	GCST90200441	3:186140627-186640627	-0.383077433503415	0.42352911810774	0.36573615829981
MR-PCA	tyrosine	HMDB0000158	tryptophan	HMDB0000929	met-d-Tyr	GCST90200441	4:99789651-100289651	0.626874737103762	0.415046395523335	0.130948355475153
MR-PCA	tyrosine	HMDB0000158	tryptophan	HMDB0000929	met-d-Tyr	GCST90200441	4:124511762-125011762	0.556067552260125	0.519343427768303	0.28429867520832
MR-PCA	tyrosine	HMDB0000158	tryptophan	HMDB0000929	met-d-Tyr	GCST90200441	5:89941256-90441256	-0.205629914195717	0.407011884681564	0.613405411898906
MR-PCA	tyrosine	HMDB0000158	tryptophan	HMDB0000929	met-d-Tyr	GCST90200441	6:43031486-43531486	0.554704436758794	0.402637247538155	0.16830275828233
MR-PCA	tyrosine	HMDB0000158	tryptophan	HMDB0000929	met-d-Tyr	GCST90200441	6:110683901-112778738	0.719820990630125	0.0966013051676309	9.23112215344011e-14
MR-PCA	tyrosine	HMDB0000158	tryptophan	HMDB0000929	met-d-Tyr	GCST90200441	7:25715759-26215759	-0.661881696295867	0.419016051852398	0.114196344116125
MR-PCA	tyrosine	HMDB0000158	tryptophan	HMDB0000929	met-d-Tyr	GCST90200441	7:27916442-28416442	-0.519435723350355	0.433286607248269	0.230595185834872
MR-PCA	tyrosine	HMDB0000158	tryptophan	HMDB0000929	met-d-Tyr	GCST90200441	8:126236230-126736230	0.198259326423921	0.321321168082476	0.537226174598006
MR-PCA	tyrosine	HMDB0000158	tryptophan	HMDB0000929	met-d-Tyr	GCST90200441	9:21884651-22384651	0.0994888083736396	0.376545044917198	0.791614336538955
MR-PCA	tyrosine	HMDB0000158	tryptophan	HMDB0000929	met-d-Tyr	GCST90200441	10:64760672-65511176	0.52992680084378	0.392839393266268	0.177348037696159
MR-PCA	tyrosine	HMDB0000158	tryptophan	HMDB0000929	met-d-Tyr	GCST90200441	11:8005408-8505408	-0.085077103202091	0.300004354929128	0.776727492968152
MR-PCA	tyrosine	HMDB0000158	tryptophan	HMDB0000929	met-d-Tyr	GCST90200441	11:61320783-61820783	0.907473075003083	0.414924347819671	0.0287366259229331
MR-PCA	tyrosine	HMDB0000158	tryptophan	HMDB0000929	met-d-Tyr	GCST90200441	12:21081549-21581549	1.02645561940477	0.325635996132897	0.0016206938806942
MR-PCA	tyrosine	HMDB0000158	tryptophan	HMDB0000929	met-d-Tyr	GCST90200441	12:46690648-47449549	0.569710481359346	0.383157761526363	0.137045908364191
MR-PCA	tyrosine	HMDB0000158	tryptophan	HMDB0000929	met-d-Tyr	GCST90200441	12:56615040-57115040	0.364660195998746	0.297302665888384	0.219987203938702
MR-PCA	tyrosine	HMDB0000158	tryptophan	HMDB0000929	met-d-Tyr	GCST90200441	12:59740603-60240603	0.705163066004146	0.482867010723281	0.144189226883939
MR-PCA	tyrosine	HMDB0000158	tryptophan	HMDB0000929	met-d-Tyr	GCST90200441	12:121174574-121674574	-0.246921966761974	0.255896460858732	0.334580275735222
MR-PCA	tyrosine	HMDB0000158	tryptophan	HMDB0000929	met-d-Tyr	GCST90200441	12:122076812-122576812	-0.377581456293048	0.37683013656033	0.316346592667317
MR-PCA	tyrosine	HMDB0000158	tryptophan	HMDB0000929	met-d-Tyr	GCST90200441	14:102441854-102941854	-0.581174591867241	0.550337558234868	0.290953164001565
MR-PCA	tyrosine	HMDB0000158	tryptophan	HMDB0000929	met-d-Tyr	GCST90200441	16:70194094-72795019	-0.130818499122919	0.132283723701791	0.322700512322465
MR-PCA	tyrosine	HMDB0000158	tryptophan	HMDB0000929	met-d-Tyr	GCST90200441	16:79505446-80005446	-0.512382198654751	0.439056282887326	0.243207135087339
MR-PCA	tyrosine	HMDB0000158	tryptophan	HMDB0000929	met-d-Tyr	GCST90200441	19:45175460-45675460	-0.324183519161572	0.358354676091132	0.365653852307579
MR-PCA	tyrosine	HMDB0000158	tryptophan	HMDB0000929	met-d-Tyr	GCST90200441	20:42792364-43292364	0.357584870284438	0.334167539796435	0.284584823577101
MR-PCA	tyrosine	HMDB0000158	tryptophan	HMDB0000929	met-d-Tyr	GCST90200441	22:31926825-32426825	0.0420599889454873	0.515855762233263	0.935016970412564
MR-PCA	tyrosine	HMDB0000158	tryptophan	HMDB0000929	met-d-Tyr	GCST90200441	22:44074855-44574855	0.0040142043702393	0.439719988141213	0.992716211928776
MR-PCA	cortisol	HMDB0000063	glycochenodeoxycholate	HMDB0000637	GCST90200378	M32346	14:94554700-95054700	-0.17032656237418	0.161458740470829	0.29146047563941
MR-PCA	phosphoethanolamine	HMDB0000224	1-methylnicotinamide	HMDB0000699	GCST90200281	GCST90200406	1:21573292-22073292	-0.0512545396805566	0.0786418392545208	0.514564751073341
MR-PCA	phosphoethanolamine	HMDB0000224	1-methylnicotinamide	HMDB0000699	GCST90200281	GCST90200406	1:27206842-27706842	-0.0527039770576286	0.120944592876317	0.663003901148613
MR-PCA	citrate	HMDB0000094	mannose	HMDB0000169	GCST90200304	GCST90200435	5:14503745-15117020	0.0138423630215939	0.0725733770439492	0.848732352866492
MR-PCA	citrate	HMDB0000094	mannose	HMDB0000169	GCST90200304	GCST90200435	17:6357018-6961881	0.0603636679750994	0.0678533145453626	0.373669945280275
MR-PCA	citrate	HMDB0000094	mannose	HMDB0000169	GCST90200304	GCST90200435	22:19003274-19503274	0.0028870925590192	0.0855068422786577	0.973064974693016
MR-PCA	citrate	HMDB0000094	urate	HMDB0000289	GCST90200304	M01604	5:14503745-15117020	0.0696335252721163	0.120827942282864	0.56441028555314
MR-PCA	citrate	HMDB0000094	urate	HMDB0000289	GCST90200304	M01604	17:6357018-6961881	0.0898013449890364	0.0757878593910538	0.23605536790025
MR-PCA	citrate	HMDB0000094	urate	HMDB0000289	GCST90200304	M01604	22:19003274-19503274	-0.0272138641086275	0.112957218738089	0.809615673283422
MR-PCA	n-stearoyl-sphingosine (d18:1/18:0)*	HMDB0004950	thyroxine	HMDB0000248	GCST90200341	GCST90200293	10:64645010-65401382	0.088454400077215	0.133454137384311	0.507453864418689
MR-PCA	n-stearoyl-sphingosine (d18:1/18:0)*	HMDB0004950	thyroxine	HMDB0000248	GCST90200341	GCST90200293	14:63982220-64482220	-0.145362354969598	0.137205746673219	0.289395795729401
MR-PCA	n-stearoyl-sphingosine (d18:1/18:0)*	HMDB0004950	thyroxine	HMDB0000248	GCST90200341	GCST90200293	18:55052269-55552269	0.0511776209860715	0.0859876209185573	0.55172697594875
MR-PCA	n-stearoyl-sphingosine (d18:1/18:0)*	HMDB0004950	thyroxine	HMDB0000248	GCST90200341	GCST90200293	19:8013648-8513648	0.0265643016197179	0.0646738810496655	0.681261472743159
MR-PCA	citrate	HMDB0000094	4-acetamidobutanoate	HMDB0003681	M01564	GCST90200311	5:14625868-15125868	-0.232399467424894	0.121810082830843	0.0564062538257085
MR-PCA	citrate	HMDB0000094	4-acetamidobutanoate	HMDB0003681	M01564	GCST90200311	17:6345930-6933878	-0.0947042208645018	0.0836038862175909	0.257309613465386
MR-PCA	creatinine	HMDB0000562	n-formylanthranilic acid	HMDB0004089	bioa_026	GCST90199960	1:109627506-110127506	0.305319993111429	0.469274397850329	0.515290874943483
MR-PCA	creatinine	HMDB0000562	n-formylanthranilic acid	HMDB0004089	bioa_026	GCST90199960	2:73467567-73967567	0.0526629617288728	0.590679849292097	0.928957517125834
MR-PCA	creatinine	HMDB0000562	n-formylanthranilic acid	HMDB0004089	bioa_026	GCST90199960	2:121056440-121556440	0.223930517714531	0.479858315446194	0.640743396473387
MR-PCA	creatinine	HMDB0000562	n-formylanthranilic acid	HMDB0004089	bioa_026	GCST90199960	2:211315692-211815692	0.351447170318303	0.399614424481262	0.379148835366286
MR-PCA	creatinine	HMDB0000562	n-formylanthranilic acid	HMDB0004089	bioa_026	GCST90199960	2:217404869-217904869	-0.431813058587521	0.420692186090053	0.304686727931533
MR-PCA	creatinine	HMDB0000562	n-formylanthranilic acid	HMDB0004089	bioa_026	GCST90199960	4:77118847-77618847	-0.206122779473653	0.344944109048043	0.550137473819792
MR-PCA	creatinine	HMDB0000562	n-formylanthranilic acid	HMDB0004089	bioa_026	GCST90199960	5:39171736-39671736	0.330132138716813	0.520525542912318	0.52593170505747
MR-PCA	creatinine	HMDB0000562	n-formylanthranilic acid	HMDB0004089	bioa_026	GCST90199960	5:67795622-68295622	0.765955596111155	0.417325041371692	0.066447431742614
MR-PCA	creatinine	HMDB0000562	n-formylanthranilic acid	HMDB0004089	bioa_026	GCST90199960	5:176567143-177067143	0.398499571712498	0.390013625137735	0.30689541575373
MR-PCA	creatinine	HMDB0000562	n-formylanthranilic acid	HMDB0004089	bioa_026	GCST90199960	6:43564625-44064625	0.356307136044806	0.434147548467212	0.411814227231668
MR-PCA	creatinine	HMDB0000562	n-formylanthranilic acid	HMDB0004089	bioa_026	GCST90199960	6:160442375-160942375	0.857105525621632	0.306469362152706	0.0051626059460334
MR-PCA	creatinine	HMDB0000562	n-formylanthranilic acid	HMDB0004089	bioa_026	GCST90199960	7:77297198-77797198	0.546329090637519	0.542579186967624	0.313977422363037
MR-PCA	creatinine	HMDB0000562	n-formylanthranilic acid	HMDB0004089	bioa_026	GCST90199960	7:151157801-151657801	-0.344359667126916	0.398185081577796	0.387135875848966
MR-PCA	creatinine	HMDB0000562	n-formylanthranilic acid	HMDB0004089	bioa_026	GCST90199960	8:23501151-24001151	0.135382986105141	0.532874297295842	0.799447839148703
MR-PCA	creatinine	HMDB0000562	n-formylanthranilic acid	HMDB0004089	bioa_026	GCST90199960	11:30518678-31018678	-0.123916826670653	0.511778929174224	0.808679744111419
MR-PCA	creatinine	HMDB0000562	n-formylanthranilic acid	HMDB0004089	bioa_026	GCST90199960	15:45399813-46200138	-0.331087071643241	0.247032809015634	0.180162305776583
MR-PCA	creatinine	HMDB0000562	n-formylanthranilic acid	HMDB0004089	bioa_026	GCST90199960	15:75279182-75779182	-0.337332570099192	0.544007485158305	0.535199783595545
MR-PCA	creatinine	HMDB0000562	n-formylanthranilic acid	HMDB0004089	bioa_026	GCST90199960	15:75910951-76410951	0.361121114632694	0.458190097741304	0.430610772552234
MR-PCA	creatinine	HMDB0000562	n-formylanthranilic acid	HMDB0004089	bioa_026	GCST90199960	16:20117645-20617645	0.799386439830711	0.428774308730179	0.0622722234610747
MR-PCA	creatinine	HMDB0000562	n-formylanthranilic acid	HMDB0004089	bioa_026	GCST90199960	17:37370347-37870347	0.770316121149523	0.533698914449158	0.148920955548787
MR-PCA	creatinine	HMDB0000562	n-formylanthranilic acid	HMDB0004089	bioa_026	GCST90199960	17:58724447-59700441	0.670795535884778	0.458895230836804	0.143806485166238
MR-PCA	creatinine	HMDB0000562	n-formylanthranilic acid	HMDB0004089	bioa_026	GCST90199960	19:33119611-33619611	0.742950080638827	0.433863300176526	0.0868218901458665
MR-PCA	creatinine	HMDB0000562	n-formylanthranilic acid	HMDB0004089	bioa_026	GCST90199960	22:40650077-41150077	-0.572932824753787	0.482549747279178	0.235108074406317
MR-PCA	sarcosine	HMDB0000271	hypotaurine	HMDB0000965	bioa_031	GCST90200379	1:157842259-158342259	0.0175575929593721	0.166926977684938	0.916231965760466
MR-PCA	sarcosine	HMDB0000271	hypotaurine	HMDB0000965	bioa_031	GCST90200379	9:136282183-136851769	-0.116361269694485	0.100623373091437	0.247515952084775
MR-PCA	citrate	HMDB0000094	glucuronate	HMDB0000127	M01564	GCST90199641	5:14625868-15125868	0.036570989170018	0.12307990255428	0.766365662793758
MR-PCA	citrate	HMDB0000094	glucuronate	HMDB0000127	M01564	GCST90199641	17:6345930-6933878	-0.247793584139993	0.0844566743976451	0.0033465355077648
MR-PCA	glycerophosphoethanolamine	HMDB0000114	acetate	HMDB0000042	GCST90199808	met-d-Acetate	1:40156715-40656715	0.0500252845650493	0.0370622725795141	0.177092013779233
MR-PCA	glycerophosphoethanolamine	HMDB0000114	acetate	HMDB0000042	GCST90199808	met-d-Acetate	22:24208096-24708096	0.00655779288026	0.0300190573750236	0.827075143157014
MR-PCA	bilirubin (z,z)	HMDB0000054	taurochenodeoxycholate	HMDB0000951	GCST90200704	GCST90200337	2:233988949-235124783	-0.0040295992803764	0.0227634604233297	0.859492282554691
MR-PCA	bilirubin (z,z)	HMDB0000054	taurochenodeoxycholate	HMDB0000951	GCST90200704	GCST90200337	12:21093886-21593886	-0.144133776859426	0.100259701912213	0.150546365054654
MR-PCA	n6,n6,n6-trimethyllysine	HMDB0001325	4-hydroxyphenylpyruvate	HMDB0000707	GCST90200344	GCST90200300	11:64586385-65555309	-0.0145898489002319	0.0674706268758468	0.828800669260058
MR-PCA	n6,n6,n6-trimethyllysine	HMDB0001325	4-hydroxyphenylpyruvate	HMDB0000707	GCST90200344	GCST90200300	16:67497306-67997306	-0.189100866386587	0.140684685055092	0.178900927453935
MR-PCA	3-ureidopropionate	HMDB0000026	asparagine	HMDB0000168	GCST90200283	bioa_003	22:24662232-25162232	0.0287857174792801	0.0584876741523944	0.622601117560634
MR-PCA	glutamine	HMDB0000641	arginine	HMDB0000517	bioa_006	GCST90200372	2:27200724-28253174	1.12466904355539	0.276712987535161	4.81585841177161e-05
MR-PCA	glutamine	HMDB0000641	arginine	HMDB0000517	bioa_006	GCST90200372	2:191299636-192089976	0.809619872476977	0.316023499931514	0.0104101981949672
MR-PCA	glutamine	HMDB0000641	arginine	HMDB0000517	bioa_006	GCST90200372	6:20469561-20969561	0.469978944348902	0.53521180648344	0.379879864845685
MR-PCA	glutamine	HMDB0000641	arginine	HMDB0000517	bioa_006	GCST90200372	7:72732874-73232874	0.160928164685444	0.408118482134608	0.693346816306185
MR-PCA	glutamine	HMDB0000641	arginine	HMDB0000517	bioa_006	GCST90200372	8:134082558-134582558	-0.0545982375541924	0.374780962433202	0.884173701062045
MR-PCA	glutamine	HMDB0000641	arginine	HMDB0000517	bioa_006	GCST90200372	9:4032942-4532942	0.824049945953293	0.412930870722841	0.0459761340303904
MR-PCA	glutamine	HMDB0000641	arginine	HMDB0000517	bioa_006	GCST90200372	10:64798306-65565800	1.37163038399876	0.608317877215482	0.0241463772412364
MR-PCA	glutamine	HMDB0000641	arginine	HMDB0000517	bioa_006	GCST90200372	10:99109412-99609412	0.0949724203522365	0.24122340739588	0.693794078155719
MR-PCA	glutamine	HMDB0000641	arginine	HMDB0000517	bioa_006	GCST90200372	12:46679007-47711183	1.1566097219336	0.226581569870893	3.31483801164841e-07
MR-PCA	glutamine	HMDB0000641	arginine	HMDB0000517	bioa_006	GCST90200372	12:56615040-57375879	0.0063696723997875	0.0931739292747583	0.945496477498997
MR-PCA	glutamine	HMDB0000641	arginine	HMDB0000517	bioa_006	GCST90200372	12:59344212-60165849	1.38163223547119	0.32262800859668	1.84862337729108e-05
MR-PCA	glutamine	HMDB0000641	arginine	HMDB0000517	bioa_006	GCST90200372	14:100594368-101094368	-0.554419570564719	0.43540688363664	0.202898583908601
MR-PCA	glutamine	HMDB0000641	arginine	HMDB0000517	bioa_006	GCST90200372	15:58477325-58977325	0.780024786808634	0.384610987093262	0.0425513047785687
MR-PCA	citrulline	HMDB0000904	asparagine	HMDB0000168	M02132	bioa_003	10:97115163-97871266	-0.0642713164488947	0.0638010209864356	0.313756385433323
MR-PCA	tyrosine	HMDB0000158	glycerol 3-phosphate	HMDB0000126	bioa_021	GCST90199638	4:99820973-100320973	0.621264267722327	0.552486482742895	0.260806175314645
MR-PCA	tyrosine	HMDB0000158	glycerol 3-phosphate	HMDB0000126	bioa_021	GCST90199638	6:111242119-112017012	0.0980803566596258	0.141337588322589	0.487717393970815
MR-PCA	tyrosine	HMDB0000158	glycerol 3-phosphate	HMDB0000126	bioa_021	GCST90199638	6:112114361-112614361	-0.465452839148535	0.400944234619691	0.245685939548175
MR-PCA	tyrosine	HMDB0000158	glycerol 3-phosphate	HMDB0000126	bioa_021	GCST90199638	7:27926305-28426305	-0.951182527468201	0.469982380879801	0.0429836857078244
MR-PCA	tyrosine	HMDB0000158	glycerol 3-phosphate	HMDB0000126	bioa_021	GCST90199638	10:64816186-65575478	-0.547155743408163	0.575911084558095	0.342076774370162
MR-PCA	tyrosine	HMDB0000158	glycerol 3-phosphate	HMDB0000126	bioa_021	GCST90199638	11:61310081-61810081	0.556578153239503	0.438922984901844	0.204778580450206
MR-PCA	tyrosine	HMDB0000158	glycerol 3-phosphate	HMDB0000126	bioa_021	GCST90199638	12:46678393-47435518	-0.383294879607523	0.395288078303357	0.332216194684213
MR-PCA	tyrosine	HMDB0000158	glycerol 3-phosphate	HMDB0000126	bioa_021	GCST90199638	12:56615040-57115040	0.389476835258215	0.355715266131525	0.273555287638734
MR-PCA	tyrosine	HMDB0000158	glycerol 3-phosphate	HMDB0000126	bioa_021	GCST90199638	12:57594049-58094049	-1.05079099167118	0.497074481530725	0.0345194707903083
MR-PCA	tyrosine	HMDB0000158	glycerol 3-phosphate	HMDB0000126	bioa_021	GCST90199638	12:59727701-60227701	0.0543970904432073	0.430542047392277	0.899458367120662
MR-PCA	tyrosine	HMDB0000158	glycerol 3-phosphate	HMDB0000126	bioa_021	GCST90199638	12:120845172-121674861	-0.671222155998667	0.396342923092843	0.0903529379064036
MR-PCA	tyrosine	HMDB0000158	glycerol 3-phosphate	HMDB0000126	bioa_021	GCST90199638	12:122092964-122592964	-0.392508280256606	0.449826468373655	0.382893620924174
MR-PCA	tyrosine	HMDB0000158	glycerol 3-phosphate	HMDB0000126	bioa_021	GCST90199638	15:60649639-61149639	0.288921948933359	0.533239153109521	0.587939526314494
MR-PCA	tyrosine	HMDB0000158	glycerol 3-phosphate	HMDB0000126	bioa_021	GCST90199638	16:71153235-72438683	-0.353013130829638	0.194074250416269	0.0689176647024612
MR-PCA	urate	HMDB0000289	alpha-tocopherol	HMDB0001893	M01604	GCST90200302	4:9676051-10553081	0.0702167744910489	0.0467924112569253	0.133458596942225
MR-PCA	7-methylxanthine	HMDB0001991	alanine	HMDB0000161	GCST90199754	bioa_001	15:74777880-75578595	-0.101903633273376	0.0492040292003492	0.0383548290430325
MR-PCA	1-stearoyl-2-oleoyl-gps (18:0/18:1)	HMDB0010163	leucine	HMDB0000687	GCST90199652	met-d-Leu	3:56598999-57098999	0.0494163986461238	0.0267121530094877	0.0643194009824362
MR-PCA	inositol 1-phosphate (i1p)	HMDB0000213	glucose	HMDB0000122	M01481	GCST90200440	1:5349333-5849333	0.0391037348996519	0.0822385533401403	0.634436674591699
MR-PCA	inositol 1-phosphate (i1p)	HMDB0000213	glucose	HMDB0000122	M01481	GCST90200440	4:31607204-32397858	0.0514350005003283	0.0615355877425372	0.403234909790751
MR-PCA	inositol 1-phosphate (i1p)	HMDB0000213	glucose	HMDB0000122	M01481	GCST90200440	4:66148855-66648855	0.0178545688731068	0.0682435339596105	0.793606564940535
MR-PCA	inositol 1-phosphate (i1p)	HMDB0000213	glucose	HMDB0000122	M01481	GCST90200440	10:114775621-115275621	-0.0819255547337304	0.0575123154589447	0.154305500253746
MR-PCA	inositol 1-phosphate (i1p)	HMDB0000213	glucose	HMDB0000122	M01481	GCST90200440	12:62771708-63271708	0.0798487553761923	0.0591881874770077	0.177315854399088
MR-PCA	inositol 1-phosphate (i1p)	HMDB0000213	glucose	HMDB0000122	M01481	GCST90200440	15:77060646-77560646	-0.0383832145841771	0.0736427605688509	0.602221705529412
MR-PCA	pantothenate	HMDB0000210	isoleucine	HMDB0000172	M01508	met-d-Ile	2:27200724-27700724	0.197356111211058	0.0433246238927953	5.23140146968785e-06
MR-PCA	dihydroorotate	HMDB03349	n-palmitoyl-sphingosine (d18:1/16:0)	HMDB0004949	GCST90200444	GCST90200336	5:53379047-53879047	0.0815496945012879	0.089637667833381	0.36294362221426
MR-PCA	dihydroorotate	HMDB03349	n-palmitoyl-sphingosine (d18:1/16:0)	HMDB0004949	GCST90200444	GCST90200336	10:104381189-105206827	0.160663537206019	0.110228341079774	0.144964072855804
MR-PCA	dihydroorotate	HMDB03349	n-palmitoyl-sphingosine (d18:1/16:0)	HMDB0004949	GCST90200444	GCST90200336	10:125910495-126410495	0.0065672961699884	0.0890156887169986	0.941187956277676
MR-PCA	dihydroorotate	HMDB03349	n-palmitoyl-sphingosine (d18:1/16:0)	HMDB0004949	GCST90200444	GCST90200336	11:122683181-123183181	0.0084357944207378	0.128812243369413	0.947784606072422
MR-PCA	dihydroorotate	HMDB03349	n-palmitoyl-sphingosine (d18:1/16:0)	HMDB0004949	GCST90200444	GCST90200336	15:77921365-78954732	0.0787101659605636	0.04773160736984	0.099144435409888
MR-PCA	glycine	HMDB0000123	myo-inositol	HMDB0000211	GCST90200707	M19934	1:75967169-76467169	-0.0146403156216538	0.19845876762506	0.941193349041681
MR-PCA	glycine	HMDB0000123	myo-inositol	HMDB0000211	GCST90200707	M19934	2:211036896-212058697	-0.0157903471274331	0.0370435518068803	0.669915200618268
MR-PCA	glycine	HMDB0000123	myo-inositol	HMDB0000211	GCST90200707	M19934	3:125659669-126159669	-0.0356091923183015	0.127845286342817	0.780602869250695
MR-PCA	glycine	HMDB0000123	myo-inositol	HMDB0000211	GCST90200707	M19934	9:6290540-6790540	-0.0529901049077539	0.129004500472001	0.681247296785803
MR-PCA	bilirubin (z,z)	HMDB0000054	n-acetylornithine	HMDB0003357	GCST90200704	bioa_023	2:233988949-235124783	-0.0024155885186075	0.0115617622316638	0.834503590893935
MR-PCA	bilirubin (z,z)	HMDB0000054	n-acetylornithine	HMDB0003357	GCST90200704	bioa_023	12:21093886-21593886	-0.0596533652439022	0.067235076188404	0.37495197281484
MR-PCA	alpha-ketoglutarate	HMDB0000208	lactate	HMDB0000190	GCST90200455	met-d-Lactate	20:44931392-45517926	0.0338076879936297	0.0196152247005412	0.0847903322298128
MR-PCA	cholesterol	HMDB0000067	asparagine	HMDB0000168	M00063	bioa_003	1:109571511-110071511	-0.016831955541156	0.0744735491130211	0.821191671923481
MR-PCA	1-stearoyl-2-oleoyl-gps (18:0/18:1)	HMDB0010163	histidine	HMDB0000177	GCST90199652	GCST90200377	3:56598999-57098999	0.0121681886462267	0.100214522934832	0.903357259858935
MR-PCA	cholesterol	HMDB0000067	bilirubin (z,z)	HMDB0000054	M00063	GCST90200704	1:109571511-110071511	-0.0600994009602462	0.151921180921881	0.692403139555578
MR-PCA	creatinine	HMDB0000562	4-acetamidobutanoate	HMDB0003681	bioa_026	M01558	1:109627506-110127506	0.586400350648017	0.449467024510828	0.192009631127675
MR-PCA	creatinine	HMDB0000562	4-acetamidobutanoate	HMDB0003681	bioa_026	M01558	2:27480940-27980940	-0.241939657751898	0.450710880631429	0.591408749757826
MR-PCA	creatinine	HMDB0000562	4-acetamidobutanoate	HMDB0003681	bioa_026	M01558	2:73467567-73967567	0.325884756194401	0.658204371082984	0.620521199181154
MR-PCA	creatinine	HMDB0000562	4-acetamidobutanoate	HMDB0003681	bioa_026	M01558	2:121056440-121556440	-0.185666997453493	0.515200735442092	0.718564495519179
MR-PCA	creatinine	HMDB0000562	4-acetamidobutanoate	HMDB0003681	bioa_026	M01558	2:211315692-211815692	-0.402978597786432	0.408325672551031	0.323689272987361
MR-PCA	creatinine	HMDB0000562	4-acetamidobutanoate	HMDB0003681	bioa_026	M01558	2:217404869-217904869	0.510423066596061	0.510246452661339	0.317143027989523
MR-PCA	creatinine	HMDB0000562	4-acetamidobutanoate	HMDB0003681	bioa_026	M01558	4:77118847-77618847	0.250226660111914	0.351557375222916	0.476609560834876
MR-PCA	creatinine	HMDB0000562	4-acetamidobutanoate	HMDB0003681	bioa_026	M01558	5:39171736-39671736	1.34175174968934	0.51631027885463	0.009356894806794
MR-PCA	creatinine	HMDB0000562	4-acetamidobutanoate	HMDB0003681	bioa_026	M01558	5:67795622-68295622	0.0950225211768577	0.438258508355628	0.828349849488954
MR-PCA	creatinine	HMDB0000562	4-acetamidobutanoate	HMDB0003681	bioa_026	M01558	5:176567143-177067143	0.745636208852211	0.412645849030462	0.0707678868509377
MR-PCA	creatinine	HMDB0000562	4-acetamidobutanoate	HMDB0003681	bioa_026	M01558	6:6868990-7368990	-0.0769404397311608	0.491015589724812	0.875484020920509
MR-PCA	creatinine	HMDB0000562	4-acetamidobutanoate	HMDB0003681	bioa_026	M01558	6:43564625-44064625	0.743262098756128	0.410342325790233	0.0700910158932852
MR-PCA	creatinine	HMDB0000562	4-acetamidobutanoate	HMDB0003681	bioa_026	M01558	6:160442375-160942375	0.43659639094384	0.319673181504171	0.172014750414408
MR-PCA	creatinine	HMDB0000562	4-acetamidobutanoate	HMDB0003681	bioa_026	M01558	7:77297198-77797198	0.85974639120919	0.562311132568093	0.126276493478897
MR-PCA	creatinine	HMDB0000562	4-acetamidobutanoate	HMDB0003681	bioa_026	M01558	7:151157801-151657801	0.732954480512364	0.443854130555155	0.0986689847401312
MR-PCA	creatinine	HMDB0000562	4-acetamidobutanoate	HMDB0003681	bioa_026	M01558	8:23501151-24001151	0.449315725003337	0.582046087504423	0.440138701674954
MR-PCA	creatinine	HMDB0000562	4-acetamidobutanoate	HMDB0003681	bioa_026	M01558	11:30518678-31018678	0.562106545015241	0.604520198209156	0.352454374514866
MR-PCA	creatinine	HMDB0000562	4-acetamidobutanoate	HMDB0003681	bioa_026	M01558	15:45399813-46200138	0.264735143209779	0.277035494329798	0.339274316224745
MR-PCA	creatinine	HMDB0000562	4-acetamidobutanoate	HMDB0003681	bioa_026	M01558	15:75279182-75779182	0.641279777715687	0.574907574942293	0.264658286589348
MR-PCA	creatinine	HMDB0000562	4-acetamidobutanoate	HMDB0003681	bioa_026	M01558	15:75910951-76410951	0.213714444920671	0.484049820292264	0.658841418077924
MR-PCA	creatinine	HMDB0000562	4-acetamidobutanoate	HMDB0003681	bioa_026	M01558	16:20117645-20617645	0.595286786786958	0.442436116981465	0.178471851240199
MR-PCA	creatinine	HMDB0000562	4-acetamidobutanoate	HMDB0003681	bioa_026	M01558	17:37370347-37870347	1.17443117789258	0.544620208125487	0.031050702635446
MR-PCA	creatinine	HMDB0000562	4-acetamidobutanoate	HMDB0003681	bioa_026	M01558	17:58724447-59700441	-0.275707639856019	0.325599559161889	0.397123844602719
MR-PCA	creatinine	HMDB0000562	4-acetamidobutanoate	HMDB0003681	bioa_026	M01558	19:33119611-33619611	0.807832162909869	0.481956855413352	0.0937087420586692
MR-PCA	creatinine	HMDB0000562	4-acetamidobutanoate	HMDB0003681	bioa_026	M01558	22:40650077-41150077	-0.195657912946064	0.467942147703986	0.675856348531321
MR-PCA	bilirubin (z,z)	HMDB0000054	betaine	HMDB0000043	M27716	M03141	2:234140469-234918570	0.0011192079836681	0.0365779424846282	0.975590222215552
MR-PCA	stearoyl sphingomyelin (d18:1/18:0)	HMDB0001348	3-(4-hydroxyphenyl)lactate	HMDB0000755	GCST90200335	M32197	14:63982386-64482386	-0.133528716394837	0.126679873987488	0.291853538347014
MR-PCA	asparagine	HMDB0000168	acetylphosphate	HMDB0001494	bioa_003	M15488	2:27480940-27980940	-0.118903840887376	0.263750355080078	0.652119542904271
MR-PCA	asparagine	HMDB0000168	acetylphosphate	HMDB0001494	bioa_003	M15488	4:178111051-178611051	0.137663882776618	0.237382356318172	0.561965423764009
MR-PCA	asparagine	HMDB0000168	acetylphosphate	HMDB0001494	bioa_003	M15488	7:97252737-97752737	-0.240340042427125	0.231687843599777	0.299575470206621
MR-PCA	asparagine	HMDB0000168	acetylphosphate	HMDB0001494	bioa_003	M15488	11:61853420-62353420	-0.149246469651557	0.189734383219382	0.431511726726369
MR-PCA	asparagine	HMDB0000168	acetylphosphate	HMDB0001494	bioa_003	M15488	12:46900176-47400176	0.24580996594901	0.27687270016868	0.374643712928231
MR-PCA	asparagine	HMDB0000168	acetylphosphate	HMDB0001494	bioa_003	M15488	14:103514503-104812812	-0.064395882593958	0.0755885274452358	0.394254792397386
MR-PCA	serine	HMDB0000187	lactate	HMDB0000190	M32315	M00527	1:119966025-120466025	0.166402794490042	0.0865453213427923	0.054514680358394
MR-PCA	serine	HMDB0000187	lactate	HMDB0000190	M32315	M00527	2:211323559-211823559	0.0130464151708304	0.117798327709552	0.911812910044928
MR-PCA	serine	HMDB0000187	lactate	HMDB0000190	M32315	M00527	7:55822010-56322010	-0.185773596468469	0.132012113186426	0.159354280000445
MR-PCA	betaine	HMDB0000043	1-methylxanthine	HMDB0010738	GCST90200425	M34389	2:211290507-211790507	-0.160695135347433	0.158451719113919	0.310507194987928
MR-PCA	betaine	HMDB0000043	1-methylxanthine	HMDB0010738	GCST90200425	M34389	5:78081434-78907016	0.113734966170028	0.076238935746851	0.135745661652043
MR-PCA	betaine	HMDB0000043	1-methylxanthine	HMDB0010738	GCST90200425	M34389	6:160264283-160825366	0.297228411931215	0.122244299177924	0.0150393691602961
MR-PCA	betaine	HMDB0000043	1-methylxanthine	HMDB0010738	GCST90200425	M34389	12:68601-568601	0.0069919342446111	0.120828597119401	0.9538549264499
MR-PCA	tyrosine	HMDB0000158	creatine	HMDB0000064	GCST90200427	M27718	6:111308006-112158646	-0.0306230270313928	0.116292530043585	0.792298126875596
MR-PCA	histidine	HMDB0000177	n-acetylaspartate (naa)	HMDB0000812	GCST90200377	GCST90199665	2:211293055-211793055	0.0790437752512829	0.11410421975062	0.488477033186084
MR-PCA	histidine	HMDB0000177	n-acetylaspartate (naa)	HMDB0000812	GCST90200377	GCST90199665	12:96129884-96629884	0.197816061256773	0.0753294568576088	0.0086391759526617
MR-PCA	leucine	HMDB0000687	flavin adenine dinucleotide (fad)	HMDB0001248	M00060	GCST90200376	4:88976422-89476422	0.224945717194332	0.120672488311521	0.0623075092773795
MR-PCA	leucine	HMDB0000687	flavin adenine dinucleotide (fad)	HMDB0001248	M00060	GCST90200376	6:45295851-45795851	0.583531209353595	0.208984409536794	0.0052347161838125
MR-PCA	spermidine	HMDB0001257	orotate	HMDB0000226	GCST90200423	GCST90200392	1:247789451-248289451	0.111840586654612	0.0849541426116759	0.188012367024819
MR-PCA	sphinganine	HMDB0000269	cystathionine	HMDB0000099	GCST90200374	GCST90200383	3:56598999-57098999	0.0437610216250443	0.0830063814104641	0.598054228971999
MR-PCA	methionine	HMDB0000696	acetylphosphate	HMDB0001494	bioa_013	M15488	5:89993899-90493899	-0.0220955118771128	0.236482922639042	0.92555889314761
MR-PCA	methionine	HMDB0000696	acetylphosphate	HMDB0001494	bioa_013	M15488	10:81796208-82296208	0.0782662139191293	0.282202530114214	0.781518601350099
MR-PCA	methionine	HMDB0000696	acetylphosphate	HMDB0001494	bioa_013	M15488	12:46900176-47464292	0.125732780237303	0.224185163164335	0.574904263809041
MR-PCA	methionine	HMDB0000696	acetylphosphate	HMDB0001494	bioa_013	M15488	12:56615040-57115040	-0.171663006933283	0.317480376439654	0.588711409351097
MR-PCA	5,6-dihydrothymine	HMDB0000079	n-acetylornithine	HMDB0003357	GCST90200339	bioa_023	22:50721854-51221854	-0.0888278037018488	0.0718202787990268	0.21615884537633
MR-PCA	5-oxoproline	HMDB0000267	histidine	HMDB0000177	GCST90200280	M00059	8:144861615-145802337	-0.028209547444302	0.038870509404212	0.468003476280457
MR-PCA	5-oxoproline	HMDB0000267	histidine	HMDB0000177	GCST90200280	M00059	12:56615338-57115338	-0.25859399637411	0.186971745488565	0.166645068780078
MR-PCA	acetylphosphate	HMDB0001494	arachidonate (20:4n6)	HMDB0001043	M15488	M01110	1:109564880-110064880	0.241150780261917	0.143296049824896	0.0923973458442373
MR-PCA	acetylphosphate	HMDB0001494	arachidonate (20:4n6)	HMDB0001043	M15488	M01110	6:96128415-96628415	0.204045307517042	0.258274119364712	0.429507975877324
MR-PCA	myo-inositol	HMDB0000211	serotonin (5ht)	HMDB0000259	M19934	M02342	16:24681798-25181798	-0.12775732714256	0.13738058355556	0.352396017842216
MR-PCA	myo-inositol	HMDB0000211	serotonin (5ht)	HMDB0000259	M19934	M02342	19:18368867-18868867	0.201540261193801	0.155596512681617	0.195225406281256
MR-PCA	choline	HMDB0000097	ornithine	HMDB0000214	GCST90200327	GCST90200404	2:211290507-211790507	0.369718003826874	0.142951883692081	0.0097009406424009
MR-PCA	choline	HMDB0000097	ornithine	HMDB0000214	GCST90200327	GCST90200404	17:17175631-17675631	0.167654282319133	0.0917339464065385	0.067607441623012
MR-PCA	glycochenodeoxycholate	HMDB0000637	alpha-aminoadipic acid	HMDB0000510	M32346	bioa_025	6:156877825-157377825	-0.0244105372353102	0.114530633174489	0.831221320221019
MR-PCA	tyrosine	HMDB0000158	caffeine	HMDB0001847	GCST90200427	M00569	6:111308006-112158646	-0.0288511087299663	0.11789961870214	0.806681687059792
MR-PCA	n1-methyl-2-pyridone-5-carboxamide	HMDB0004193	7-methylxanthine	HMDB0001991	GCST90199778	M34390	2:135485648-135985648	0.105050179255439	0.186639863349968	0.573537277285572
MR-PCA	creatine	HMDB0000064	4-methyl-2-oxopentanoate	HMDB0000695	M27718	M22116	2:211346498-211846498	0.0979722167826407	0.127532169418793	0.442359038369329
MR-PCA	5-acetylamino-6-formylamino-3-methyluracil	HMDB0011105	tryptophan	HMDB0000929	GCST90200680	GCST90200441	8:17743764-18765840	-0.024618308250655	0.0244646940085648	0.314281370919837
MR-PCA	methionine	HMDB0000696	alpha-ketoglutarate	HMDB0000208	M01302	M33453	1:213396566-213896566	0.0909778133976982	0.146266584538332	0.533941877834238
MR-PCA	histidine	HMDB0000177	1-methylxanthine	HMDB0010738	met-d-His	GCST90199763	1:168963261-169463261	-0.812317578618161	0.538471364093755	0.131410684477572
MR-PCA	histidine	HMDB0000177	1-methylxanthine	HMDB0010738	met-d-His	GCST90199763	2:27491237-27991237	0.0917750938757374	0.483768373876993	0.849537363207946
MR-PCA	histidine	HMDB0000177	1-methylxanthine	HMDB0010738	met-d-His	GCST90199763	2:211290507-212074453	0.103066119476253	0.237775555793011	0.664680842290555
MR-PCA	histidine	HMDB0000177	1-methylxanthine	HMDB0010738	met-d-His	GCST90199763	3:148408762-149190142	0.343363643814832	0.259764476173694	0.186225835113003
MR-PCA	histidine	HMDB0000177	1-methylxanthine	HMDB0010738	met-d-His	GCST90199763	6:134622121-135122121	0.0244385412490025	0.379851384587578	0.948701803182407
MR-PCA	histidine	HMDB0000177	1-methylxanthine	HMDB0010738	met-d-His	GCST90199763	11:8005408-8505408	0.632972255068287	0.337105043858737	0.0604262308403226
MR-PCA	histidine	HMDB0000177	1-methylxanthine	HMDB0010738	met-d-His	GCST90199763	12:46932531-47432531	-0.239743412360079	0.440681125311818	0.586421360037405
MR-PCA	histidine	HMDB0000177	1-methylxanthine	HMDB0010738	met-d-His	GCST90199763	12:56610020-57110020	0.378144062644924	0.335929386380306	0.260307205178779
MR-PCA	histidine	HMDB0000177	1-methylxanthine	HMDB0010738	met-d-His	GCST90199763	12:95659569-96755187	0.0150126575652238	0.113217794236429	0.894509885759715
MR-PCA	histidine	HMDB0000177	1-methylxanthine	HMDB0010738	met-d-His	GCST90199763	14:21241151-21765620	-0.242975033373282	0.214130461342516	0.256498690656822
MR-PCA	histidine	HMDB0000177	1-methylxanthine	HMDB0010738	met-d-His	GCST90199763	14:24625832-25125832	-0.71220657096696	0.338141378501473	0.0351835939355253
MR-PCA	histidine	HMDB0000177	1-methylxanthine	HMDB0010738	met-d-His	GCST90199763	14:94599201-95099201	-0.0073213476245423	0.359236248136926	0.98373998754781
MR-PCA	histidine	HMDB0000177	1-methylxanthine	HMDB0010738	met-d-His	GCST90199763	15:43028726-45092210	-0.446620246699433	0.446517804115853	0.317199492076176
MR-PCA	histidine	HMDB0000177	1-methylxanthine	HMDB0010738	met-d-His	GCST90199763	20:38915692-39415692	-0.187940123268945	0.395945029519102	0.635027792475042
MR-PCA	histidine	HMDB0000177	creatinine	HMDB0000562	M00059	GCST90200366	4:9731889-10602550	-0.104993559135805	0.128288081303342	0.413117282461704
MR-PCA	phenylalanine	HMDB0000159	cortisol	HMDB0000063	GCST90200396	M01712	12:103005621-103594137	-0.324468227795766	0.104669808335152	0.0019357169733363
MR-PCA	arginine	HMDB0000517	3-(4-hydroxyphenyl)lactate	HMDB0000755	GCST90200372	GCST90200371	6:131644358-132148208	-0.0040142590685634	0.0941461820101893	0.965989644815262
MR-PCA	arginine	HMDB0000517	3-(4-hydroxyphenyl)lactate	HMDB0000755	GCST90200372	GCST90200371	10:99896895-100396895	-0.0429351163109511	0.115122841097274	0.709185316777466
MR-PCA	1-methylurate	HMDB0003099	choline	HMDB0000097	M34395	M15506	8:18010431-18510431	-0.025669051501597	0.0793541634000327	0.746335886131902
MR-PCA	betaine	HMDB0000043	alpha-ketoglutarate	HMDB0000208	GCST90200425	GCST90200455	2:211290507-211790507	-0.229268556634692	0.101777452192056	0.0242814869107504
MR-PCA	betaine	HMDB0000043	alpha-ketoglutarate	HMDB0000208	GCST90200425	GCST90200455	5:78081434-78907016	-0.0989986454632891	0.0598490587935335	0.0980993305699325
MR-PCA	betaine	HMDB0000043	alpha-ketoglutarate	HMDB0000208	GCST90200425	GCST90200455	6:160264283-160825366	0.0717560937708845	0.0750355698862916	0.338923528539889
MR-PCA	betaine	HMDB0000043	alpha-ketoglutarate	HMDB0000208	GCST90200425	GCST90200455	12:68601-568601	-0.0502230254381088	0.0704133449536086	0.475684857978723
MR-PCA	betaine	HMDB0000043	alpha-ketoglutarate	HMDB0000208	GCST90200425	GCST90200455	17:17178278-17678278	0.173562458107044	0.107567854039859	0.106632440858491
MR-PCA	betaine	HMDB0000043	alpha-ketoglutarate	HMDB0000208	GCST90200425	GCST90200455	21:44165982-44665982	-0.29040737160353	0.117112714881526	0.0131483604764703
MR-PCA	alpha-ketoglutarate	HMDB0000208	phenylalanine	HMDB0000159	GCST90200455	bioa_016	20:44931392-45517926	-0.0466608240572099	0.0292114294724236	0.110188113967404
MR-PCA	phosphate	HMDB0001429	ornithine	HMDB0000214	GCST90200393	bioa_014	1:21570042-22070042	-0.0730357551050598	0.0525320384936291	0.164435128478335
MR-PCA	kynurenine	HMDB0000684	creatinine	HMDB0000562	M15140	GCST90200366	8:39556267-40056267	-0.0318925828138584	0.122071689417859	0.793891169306139
MR-PCA	kynurenine	HMDB0000684	creatinine	HMDB0000562	M15140	GCST90200366	12:112341686-113156415	0.263784496517614	0.130754435318198	0.043653389574855
MR-PCA	kynurenine	HMDB0000684	creatinine	HMDB0000562	M15140	GCST90200366	16:87628822-88128822	-0.123509221636346	0.0782846200643911	0.114635789523393
MR-PCA	asparagine	HMDB0000168	beta-alanine	HMDB0000056	M34283	GCST90200361	11:61916235-62416235	0.228649682427514	0.14906605851515	0.125058786569784
MR-PCA	asparagine	HMDB0000168	beta-alanine	HMDB0000056	M34283	GCST90200361	14:104016664-104812812	-0.0679325943426302	0.122769860886789	0.580035525751701
MR-PCA	kynurenine	HMDB0000684	arginine	HMDB0000517	bioa_027	GCST90200372	1:241473615-241973615	-0.318531560439308	0.204269435542861	0.118908912761969
MR-PCA	kynurenine	HMDB0000684	arginine	HMDB0000517	bioa_027	GCST90200372	5:176563404-177063404	-0.403385932391952	0.309657743025338	0.192682947846824
MR-PCA	kynurenine	HMDB0000684	arginine	HMDB0000517	bioa_027	GCST90200372	8:39556267-40056267	0.0887747970032338	0.165227874511443	0.591069350392055
MR-PCA	kynurenine	HMDB0000684	arginine	HMDB0000517	bioa_027	GCST90200372	12:111634608-113433486	-0.313035551292026	0.186421358188388	0.0931164093855676
MR-PCA	kynurenine	HMDB0000684	arginine	HMDB0000517	bioa_027	GCST90200372	16:87568569-88128476	-0.0122755380930218	0.0802298190479752	0.87839458166344
MR-PCA	stearoyl sphingomyelin (d18:1/18:0)	HMDB0001348	ornithine	HMDB0000214	GCST90200335	M01493	14:63982386-64482386	0.0454367661951815	0.127020082516958	0.720557918301244
MR-PCA	serine	HMDB0000187	3-hydroxybutyrate (bhba)	HMDB0000011	M32315	met-d-bOHbutyrate	1:119966025-120466025	0.0469760042636352	0.0220409136250008	0.0330636691301408
MR-PCA	serine	HMDB0000187	3-hydroxybutyrate (bhba)	HMDB0000011	M32315	met-d-bOHbutyrate	2:211323559-211823559	-0.0012929856425729	0.0300047289419522	0.96562761561186
MR-PCA	serine	HMDB0000187	3-hydroxybutyrate (bhba)	HMDB0000011	M32315	met-d-bOHbutyrate	7:55822010-56322010	0.0807390872084912	0.0336164421250377	0.0163157975533729
MR-PCA	arachidonate (20:4n6)	HMDB0001043	leucine	HMDB0000687	GCST90200358	met-d-Leu	11:61052244-62029047	-0.0416691255614859	0.0130415821402927	0.0013978364355215
MR-PCA	betaine	HMDB0000043	phenylalanine	HMDB0000159	M03141	M00064	2:211337631-211837631	0.107111908977251	0.0979282240879727	0.274051585137202
MR-PCA	betaine	HMDB0000043	phenylalanine	HMDB0000159	M03141	M00064	5:78095798-78666416	0.0117556895765444	0.0875880498402761	0.89323202808415
MR-PCA	betaine	HMDB0000043	phenylalanine	HMDB0000159	M03141	M00064	12:30349-530349	0.0170353392510554	0.135148705165514	0.899693253945129
MR-PCA	betaine	HMDB0000043	phenylalanine	HMDB0000159	M03141	M00064	21:44237404-44737404	0.124478539382825	0.114310223754595	0.276174310298573
MR-PCA	sarcosine	HMDB0000271	inosine	HMDB0000195	bioa_031	GCST90200394	1:157842259-158342259	0.150170750914881	0.215206372806919	0.485303023219981
MR-PCA	sarcosine	HMDB0000271	inosine	HMDB0000195	bioa_031	GCST90200394	9:136282183-136851769	-0.123115146583984	0.129729646458726	0.342613899909122
MR-PCA	2-aminobutyrate	HMDB0000452	valine	HMDB0000883	M32348	met-d-Val	2:64958074-65458074	0.316924123366993	0.0249211695915332	4.75385484736014e-37
MR-PCA	2-aminobutyrate	HMDB0000452	valine	HMDB0000883	M32348	met-d-Val	4:88993818-89493818	-0.541809733341303	0.037812455895377	1.44453608445785e-46
MR-PCA	betaine	HMDB0000043	serine	HMDB0000187	M03141	M32315	2:211337631-211837631	-0.874196872938851	0.0974115113227222	2.8524571447694e-19
MR-PCA	betaine	HMDB0000043	serine	HMDB0000187	M03141	M32315	5:78095798-78666416	0.0269352279751064	0.0876163643071386	0.758521924029125
MR-PCA	betaine	HMDB0000043	serine	HMDB0000187	M03141	M32315	12:30349-530349	-0.0785988251076858	0.135193944269253	0.560985521178144
MR-PCA	betaine	HMDB0000043	serine	HMDB0000187	M03141	M32315	21:44237404-44737404	0.110677276204002	0.114301014255427	0.332896294108916
MR-PCA	mannose	HMDB0000169	methionine sulfoxide	HMDB0002005	M00584	GCST90199625	2:27182547-28770083	0.0509221804985877	0.060738999152665	0.401818997119409
MR-PCA	sphingosine	HMDB0000252	dehydroepiandrosterone sulfate (dhea-s)	HMDB0001032	GCST90200385	GCST90199673	3:56598999-57098999	0.0513150425008636	0.0870952494241329	0.55573850321802
MR-PCA	citrulline	HMDB0000904	phenylethylamine	HMDB0012275	bioa_005	bioa_015	2:211099261-211599261	0.146231842662026	0.16110936500694	0.364060125931846
MR-PCA	citrulline	HMDB0000904	phenylethylamine	HMDB0012275	bioa_005	bioa_015	8:10310878-10810878	0.234532971039614	0.220467810937494	0.287420721699565
MR-PCA	citrulline	HMDB0000904	phenylethylamine	HMDB0012275	bioa_005	bioa_015	8:11437159-11937159	-0.0718256013577656	0.264180849786319	0.785713964114135
MR-PCA	citrulline	HMDB0000904	phenylethylamine	HMDB0012275	bioa_005	bioa_015	9:133044244-133627617	0.0958814156827201	0.117416429487515	0.414161147885506
MR-PCA	citrulline	HMDB0000904	phenylethylamine	HMDB0012275	bioa_005	bioa_015	9:135893372-136393372	0.0142039638596789	0.262263938719361	0.956808451943227
MR-PCA	citrulline	HMDB0000904	phenylethylamine	HMDB0012275	bioa_005	bioa_015	10:97138579-97638579	0.486925077669098	0.268256706581054	0.0695014815252188
MR-PCA	citrulline	HMDB0000904	phenylethylamine	HMDB0012275	bioa_005	bioa_015	17:9542768-10042768	-0.0277902518631228	0.203658630098601	0.89146154415204
MR-PCA	betaine	HMDB0000043	5-oxoproline	HMDB0000267	M03141	M01494	2:211337631-211837631	0.14804901977327	0.0979338341871327	0.130603850820885
MR-PCA	betaine	HMDB0000043	5-oxoproline	HMDB0000267	M03141	M01494	5:78095798-78666416	0.0588031472878362	0.0875834197690452	0.501968368144763
MR-PCA	betaine	HMDB0000043	5-oxoproline	HMDB0000267	M03141	M01494	12:30349-530349	-0.138931510301501	0.13514718464165	0.303949115941547
MR-PCA	betaine	HMDB0000043	5-oxoproline	HMDB0000267	M03141	M01494	21:44237404-44737404	0.0282163771910158	0.114232762311555	0.80490222899003
MR-PCA	inositol 1-phosphate (i1p)	HMDB0000213	isoleucine	HMDB0000172	M01481	bioa_010	1:5349333-5849333	0.0227418627997987	0.0208754062835628	0.275973409852106
MR-PCA	inositol 1-phosphate (i1p)	HMDB0000213	isoleucine	HMDB0000172	M01481	bioa_010	4:31607204-32397858	0.0038799636145521	0.0184447742766934	0.83339005644222
MR-PCA	inositol 1-phosphate (i1p)	HMDB0000213	isoleucine	HMDB0000172	M01481	bioa_010	4:66148855-66648855	0.0050293086679786	0.0215927761139062	0.815826431544167
MR-PCA	inositol 1-phosphate (i1p)	HMDB0000213	isoleucine	HMDB0000172	M01481	bioa_010	6:20616244-21116244	0.0654805674589082	0.0250596503629274	0.0089754434967858
MR-PCA	inositol 1-phosphate (i1p)	HMDB0000213	isoleucine	HMDB0000172	M01481	bioa_010	10:114775621-115275621	-0.0048624547637891	0.0179408509345128	0.786370276562553
MR-PCA	inositol 1-phosphate (i1p)	HMDB0000213	isoleucine	HMDB0000172	M01481	bioa_010	12:47079779-47579779	-0.0378765843953127	0.0214456433859884	0.0773678610268891
MR-PCA	inositol 1-phosphate (i1p)	HMDB0000213	isoleucine	HMDB0000172	M01481	bioa_010	12:62771708-63271708	0.0108744136376753	0.0180353845797524	0.546542744967633
MR-PCA	inositol 1-phosphate (i1p)	HMDB0000213	isoleucine	HMDB0000172	M01481	bioa_010	14:96380570-96880570	-0.0054812515058895	0.020883670564113	0.792962267626522
MR-PCA	inositol 1-phosphate (i1p)	HMDB0000213	isoleucine	HMDB0000172	M01481	bioa_010	15:77060646-77560646	0.0212377121101427	0.0233480885318288	0.363026928212514
MR-PCA	arginine	HMDB0000517	alpha-tocopherol	HMDB0001893	GCST90200372	M01561	4:77758299-78258299	-0.0590319199841556	0.166111936456388	0.72230916873994
MR-PCA	arginine	HMDB0000517	alpha-tocopherol	HMDB0001893	GCST90200372	M01561	6:131644358-132148208	-0.13309529400242	0.137157096794917	0.331854242568343
MR-PCA	arginine	HMDB0000517	alpha-tocopherol	HMDB0001893	GCST90200372	M01561	10:99896895-100396895	-0.119662028234382	0.124630151901669	0.336986236301789
MR-PCA	biliverdin	HMDB0001008	kynurenine	HMDB0000684	GCST90200706	M15140	2:233898737-234978158	0.0085013451136523	0.0279690057497855	0.761161467415739
MR-PCA	biliverdin	HMDB0001008	kynurenine	HMDB0000684	GCST90200706	M15140	12:21102315-21602315	-0.17284473140388	0.130090796041446	0.183964494918294
MR-PCA	acetoacetate	HMDB0000060	cytosine	HMDB0000630	met-d-Acetoacetate	GCST90200433	5:41395751-42449922	-0.173199265370859	0.345942020060563	0.616610563016837
MR-PCA	acetoacetate	HMDB0000060	cytosine	HMDB0000630	met-d-Acetoacetate	GCST90200433	6:166525103-167025103	0.0231044583038859	0.319325801331962	0.942320292973019
MR-PCA	acetoacetate	HMDB0000060	cytosine	HMDB0000630	met-d-Acetoacetate	GCST90200433	10:113686244-114186244	-0.142890427079381	0.351187341880057	0.684097545131697
MR-PCA	acetoacetate	HMDB0000060	cytosine	HMDB0000630	met-d-Acetoacetate	GCST90200433	11:116373213-116873213	0.624379933631976	0.337457376250822	0.0642777717161119
MR-PCA	acetoacetate	HMDB0000060	cytosine	HMDB0000630	met-d-Acetoacetate	GCST90200433	12:122333527-122833527	-0.107299037777116	0.510030353402372	0.833372857614517
MR-PCA	arachidonate (20:4n6)	HMDB0001043	serine	HMDB0000187	M01110	GCST90200415	11:61330635-61830635	-0.0810981375424892	0.0472683106702749	0.0862173641002012
MR-PCA	leucine	HMDB0000687	1-methylnicotinamide	HMDB0000699	M00060	GCST90200406	4:88976422-89476422	0.187441063508468	0.105468330673264	0.0755310569451245
MR-PCA	leucine	HMDB0000687	1-methylnicotinamide	HMDB0000699	M00060	GCST90200406	6:45295851-45795851	0.314063570518518	0.18264791740481	0.0855228929828491
MR-PCA	theobromine	HMDB0002825	sphinganine-1-phosphate	HMDB0001383	GCST90199644	GCST90199845	19:41121480-41621480	0.102454575250324	0.0899349114379738	0.254616388021616
MR-PCA	arginine	HMDB0000517	1-methylurate	HMDB0003099	GCST90200372	M34395	4:77758299-78258299	-0.0052638556579034	0.196639057920751	0.978643878515993
MR-PCA	arginine	HMDB0000517	1-methylurate	HMDB0003099	GCST90200372	M34395	6:131644358-132148208	-0.0267798328775903	0.162121067921057	0.86879903027772
MR-PCA	arginine	HMDB0000517	1-methylurate	HMDB0003099	GCST90200372	M34395	10:99896895-100396895	-0.0276482387013469	0.147308993432055	0.851120661130443
MR-PCA	5-acetylamino-6-formylamino-3-methyluracil	HMDB0011105	valine	HMDB0000883	GCST90200680	met-d-Val	8:17743764-18765840	0.0212530872317302	0.0065443211904946	0.0011639840020871
MR-PCA	leucine	HMDB0000687	bilirubin (z,z)	HMDB0000054	met-d-Leu	M27716	2:27480940-28253616	0.401893555069181	0.378155327935496	0.287884567484531
MR-PCA	leucine	HMDB0000687	bilirubin (z,z)	HMDB0000054	met-d-Leu	M27716	2:64975088-65475088	0.183041514780261	0.555989386887509	0.741991189340436
MR-PCA	leucine	HMDB0000687	bilirubin (z,z)	HMDB0000054	met-d-Leu	M27716	2:165251927-165751927	0.53535235602077	0.513360731848957	0.297023078458343
MR-PCA	leucine	HMDB0000687	bilirubin (z,z)	HMDB0000054	met-d-Leu	M27716	3:135548658-136048658	-1.46841358844361	0.691947768019811	0.0338255523117924
MR-PCA	leucine	HMDB0000687	bilirubin (z,z)	HMDB0000054	met-d-Leu	M27716	4:88670985-89475171	-0.155576908095156	0.202410402354384	0.442118269998187
MR-PCA	leucine	HMDB0000687	bilirubin (z,z)	HMDB0000054	met-d-Leu	M27716	8:76204025-76704025	-0.368350282875808	0.653879776229144	0.57320999714316
MR-PCA	leucine	HMDB0000687	bilirubin (z,z)	HMDB0000054	met-d-Leu	M27716	12:56220625-57115338	0.147221856464647	0.462964302191974	0.750486233961479
MR-PCA	leucine	HMDB0000687	bilirubin (z,z)	HMDB0000054	met-d-Leu	M27716	12:111660219-112160219	0.543032966227037	0.635543529005283	0.392861978648213
MR-PCA	leucine	HMDB0000687	bilirubin (z,z)	HMDB0000054	met-d-Leu	M27716	16:69315747-70908300	0.573204677231149	0.27798343324232	0.0392067640438527
MR-PCA	leucine	HMDB0000687	bilirubin (z,z)	HMDB0000054	met-d-Leu	M27716	16:71899923-72399923	-0.291188272028124	0.424290909286277	0.492527781217079
MR-PCA	leucine	HMDB0000687	bilirubin (z,z)	HMDB0000054	met-d-Leu	M27716	19:49054215-49554215	0.393169130516004	0.524571015613273	0.453552275736725
MR-PCA	leucine	HMDB0000687	bilirubin (z,z)	HMDB0000054	met-d-Leu	M27716	22:18665282-19165282	-0.535678548088756	0.514593092245492	0.297887147650128
MR-PCA	caffeine	HMDB0001847	serine	HMDB0000187	M00569	M32315	7:17037106-17537106	-0.0121732886073851	0.126863160753389	0.923555473369566
MR-PCA	caffeine	HMDB0001847	serine	HMDB0000187	M00569	M32315	15:74777880-75277880	0.0158167805148674	0.14814588104515	0.914975492191934
MR-PCA	7-methylxanthine	HMDB0001991	citrate	HMDB0000094	GCST90199754	M01564	15:74777880-75578595	0.0646905034473051	0.166619901945339	0.697829584793802
MR-PCA	valine	HMDB0000883	aspartate	HMDB0000191	M01649	GCST90200370	4:88976422-89476422	-0.331153933421158	0.124821619416747	0.0079775748469611
MR-PCA	choline phosphate	HMDB0001565	ornithine	HMDB0000214	GCST90200363	M01493	1:21573292-22142120	-0.0349148228653113	0.071613961760486	0.625874200291179
MR-PCA	choline phosphate	HMDB0001565	ornithine	HMDB0000214	GCST90200363	M01493	22:24245541-24745541	0.0698726673869467	0.158448131002272	0.659226513933948
MR-PCA	glycochenodeoxycholate	HMDB0000637	arginine	HMDB0000517	M32346	GCST90200372	6:156877825-157377825	0.0507152815853024	0.151433848726267	0.737700095449936
MR-PCA	bilirubin (z,z)	HMDB0000054	cystathionine	HMDB0000099	GCST90200704	GCST90200383	2:233988949-235124783	0.0013551691509928	0.0228122306552431	0.952629230792849
MR-PCA	bilirubin (z,z)	HMDB0000054	cystathionine	HMDB0000099	GCST90200704	GCST90200383	12:21093886-21593886	-0.111095136127567	0.10046501144814	0.268809102687692
MR-PCA	mannose	HMDB0000169	5-oxoproline	HMDB0000267	GCST90200435	GCST90200280	2:27176853-28662558	0.0151410923386684	0.0629324446895256	0.809870740176772
MR-PCA	mannose	HMDB0000169	5-oxoproline	HMDB0000267	GCST90200435	GCST90200280	12:22996345-23496345	-0.335708443186822	0.109740655346967	0.0022199760013084
MR-PCA	glycerophosphoethanolamine	HMDB0000114	cortisone	HMDB0002802	GCST90199808	M01769	1:40156715-40656715	-0.0436944606026378	0.161859237841431	0.787196061488204
MR-PCA	glycerophosphoethanolamine	HMDB0000114	cortisone	HMDB0002802	GCST90199808	M01769	22:24208096-24708096	0.037099090993202	0.127048136875975	0.770280395126854
MR-PCA	eicosapentaenoate (epa; 20:5n3)	HMDB0001999	spermidine	HMDB0001257	GCST90200349	GCST90200423	11:61319830-61819830	0.0553732240005086	0.0783321007123111	0.479626545236027
MR-PCA	threonine	HMDB0000167	asparagine	HMDB0000168	bioa_019	GCST90200452	2:27191397-28253174	0.661095936362784	0.181985958100719	0.0002804976447429
MR-PCA	threonine	HMDB0000167	asparagine	HMDB0000168	bioa_019	GCST90200452	6:126521687-127323798	0.92543632869358	0.322602714436461	0.0041221939166238
MR-PCA	threonine	HMDB0000167	asparagine	HMDB0000168	bioa_019	GCST90200452	8:74631674-75131674	-0.142935869434952	0.190812443355199	0.453802405211534
MR-PCA	threonine	HMDB0000167	asparagine	HMDB0000168	bioa_019	GCST90200452	12:46636543-47464292	0.697262396408742	0.152627019652252	4.91444247865436e-06
MR-PCA	threonine	HMDB0000167	asparagine	HMDB0000168	bioa_019	GCST90200452	12:56615040-57115040	0.271165583697584	0.226596225473747	0.231427153859904
MR-PCA	threonine	HMDB0000167	asparagine	HMDB0000168	bioa_019	GCST90200452	12:59727701-60227701	0.787105665739112	0.275067978504043	0.0042164805491731
MR-PCA	threonine	HMDB0000167	asparagine	HMDB0000168	bioa_019	GCST90200452	16:1654524-2154524	-0.312855812768445	0.218470052435086	0.15213504775912
MR-PCA	threonine	HMDB0000167	asparagine	HMDB0000168	bioa_019	GCST90200452	20:42792364-43292364	0.561670158831533	0.276438766908747	0.0421732213012168
MR-PCA	guanidinoacetate	HMDB0000128	biliverdin	HMDB0001008	GCST90200384	GCST90200706	6:131647278-132147278	0.0053473313523026	0.12391512494995	0.965579429424009
MR-PCA	guanidinoacetate	HMDB0000128	biliverdin	HMDB0001008	GCST90200384	GCST90200706	11:64893892-65393892	-0.0615376280484685	0.0785660119963083	0.433474346527349
MR-PCA	guanidinoacetate	HMDB0000128	biliverdin	HMDB0001008	GCST90200384	GCST90200706	12:101043-601043	-0.0896374627604138	0.098090927664067	0.360811375276858
MR-PCA	guanidinoacetate	HMDB0000128	biliverdin	HMDB0001008	GCST90200384	GCST90200706	14:100558168-101058168	0.135931809107708	0.106742021760795	0.202854478940121
MR-PCA	guanidinoacetate	HMDB0000128	biliverdin	HMDB0001008	GCST90200384	GCST90200706	20:61898912-62398912	-0.0373155182900613	0.0889718203636919	0.674917772673708
MR-PCA	valine	HMDB0000883	allantoin	HMDB0000462	bioa_022	GCST90200286	2:64958074-65458074	0.242866421713204	0.220348358557346	0.270377767950797
MR-PCA	valine	HMDB0000883	allantoin	HMDB0000462	bioa_022	GCST90200286	2:211173777-211673777	0.355740738772234	0.444111230952859	0.423121683202597
MR-PCA	valine	HMDB0000883	allantoin	HMDB0000462	bioa_022	GCST90200286	4:88972827-89472827	0.266523307318561	0.147534623097326	0.0708381472826816
MR-PCA	valine	HMDB0000883	allantoin	HMDB0000462	bioa_022	GCST90200286	11:116381707-116882500	-0.117437947675547	0.326382204317851	0.718983801310621
MR-PCA	valine	HMDB0000883	allantoin	HMDB0000462	bioa_022	GCST90200286	12:56615040-57115040	0.731536531235194	0.582577642364529	0.209228628113075
MR-PCA	valine	HMDB0000883	allantoin	HMDB0000462	bioa_022	GCST90200286	16:70059237-70559237	0.147335170163215	0.326808581450364	0.652111951067564
MR-PCA	valine	HMDB0000883	allantoin	HMDB0000462	bioa_022	GCST90200286	17:6883609-7383609	0.0818908558351033	0.349045028713283	0.814508330226059
MR-PCA	valine	HMDB0000883	allantoin	HMDB0000462	bioa_022	GCST90200286	17:40470632-40970632	-0.18303524680192	0.5941922683774	0.758051562084176
MR-PCA	valine	HMDB0000883	allantoin	HMDB0000462	bioa_022	GCST90200286	19:49114511-49614511	0.623190229221714	0.422704941329961	0.140403169124586
MR-PCA	aspartate	HMDB0000191	acetone	HMDB0001659	GCST90200370	met-d-Acetone	3:56598999-57098999	-0.0298054374403121	0.0224883895866523	0.185048454282278
MR-PCA	aspartate	HMDB0000191	acetone	HMDB0001659	GCST90200370	met-d-Acetone	5:36388589-36888589	-0.0150859372472992	0.0232219243566487	0.515923500496953
MR-PCA	2-aminobutyrate	HMDB0000452	mannose	HMDB0000169	M32348	M00584	2:64958074-65458074	-0.013532289847805	0.098678404337329	0.890923872578893
MR-PCA	2-aminobutyrate	HMDB0000452	mannose	HMDB0000169	M32348	M00584	4:88993818-89493818	0.0851298005152418	0.149777596420618	0.569780547374531
MR-PCA	3-aminoisobutyrate	HMDB0002166	mannose	HMDB0000169	GCST90200310	GCST90200435	3:66115384-66615384	-0.0209726634243652	0.15450672363053	0.892027230383827
MR-PCA	3-aminoisobutyrate	HMDB0002166	mannose	HMDB0000169	GCST90200310	GCST90200435	5:34511619-35593952	-0.0028707123544183	0.0265515691790517	0.913901797200807
MR-PCA	3-aminoisobutyrate	HMDB0002166	mannose	HMDB0000169	GCST90200310	GCST90200435	5:35822024-36322024	0.0514840713063092	0.0859571416476776	0.549205906972703
MR-PCA	3-aminoisobutyrate	HMDB0002166	mannose	HMDB0000169	GCST90200310	GCST90200435	12:89320-602261	-0.0253711211306239	0.0706259771552473	0.719421432571561
MR-PCA	1-methylxanthine	HMDB0010738	leucine	HMDB0000687	M34389	M00060	8:18010431-18510431	-0.0009790760619916	0.0543806829576352	0.985635570762438
MR-PCA	4-hydroxyphenylpyruvate	HMDB0000707	citrate	HMDB0000094	GCST90200300	GCST90200304	11:63046797-63546797	-0.009225113985932	0.0969147769595548	0.924165581663245
MR-PCA	4-hydroxyphenylpyruvate	HMDB0000707	citrate	HMDB0000094	GCST90200300	GCST90200304	12:122051275-122551275	-0.0066109026879484	0.107220362738049	0.950835859158067
MR-PCA	glycerophosphorylcholine (gpc)	HMDB0000086	allantoin	HMDB0000462	GCST90199629	M01107	1:40156715-40656715	0.0980135251214843	0.174774018579694	0.574932890005234
MR-PCA	biliverdin	HMDB0001008	3,7-dimethylurate	HMDB0001982	GCST90200706	GCST90199755	2:233898737-234978158	-0.0107915836463207	0.0292113490179495	0.711806347857463
MR-PCA	biliverdin	HMDB0001008	3,7-dimethylurate	HMDB0001982	GCST90200706	GCST90199755	12:21102315-21602315	0.0285974506475551	0.117963786611338	0.808450341496562
MR-PCA	tryptophan	HMDB0000929	serine	HMDB0000187	GCST90200441	bioa_018	6:111301079-112053797	0.0940882015242078	0.0616876835452703	0.127200544161193
MR-PCA	glutamine	HMDB0000641	5-oxoproline	HMDB0000267	met-d-Gln	GCST90200280	1:213912734-214412734	0.73395047669947	0.318219969420744	0.0210868992631672
MR-PCA	glutamine	HMDB0000641	5-oxoproline	HMDB0000267	met-d-Gln	GCST90200280	2:26939063-28767861	0.187149668118767	0.227706373777672	0.411139313441713
MR-PCA	glutamine	HMDB0000641	5-oxoproline	HMDB0000267	met-d-Gln	GCST90200280	2:190998205-192033792	0.910930185405369	0.238361097099926	0.000132567384998
MR-PCA	glutamine	HMDB0000641	5-oxoproline	HMDB0000267	met-d-Gln	GCST90200280	2:211168890-211668890	0.335153131429269	0.355091463887114	0.34524622909384
MR-PCA	glutamine	HMDB0000641	5-oxoproline	HMDB0000267	met-d-Gln	GCST90200280	3:38941335-39441335	0.184904834887943	0.512814714029308	0.718422036833468
MR-PCA	glutamine	HMDB0000641	5-oxoproline	HMDB0000267	met-d-Gln	GCST90200280	3:52085887-52937605	-0.270406465458026	0.512756223059343	0.597944504097271
MR-PCA	glutamine	HMDB0000641	5-oxoproline	HMDB0000267	met-d-Gln	GCST90200280	3:121763465-122263465	-0.740284496761648	0.460389738660415	0.107845741437522
MR-PCA	glutamine	HMDB0000641	5-oxoproline	HMDB0000267	met-d-Gln	GCST90200280	3:159689586-160441236	0.611974355796619	0.337383148927853	0.0696953765316386
MR-PCA	glutamine	HMDB0000641	5-oxoproline	HMDB0000267	met-d-Gln	GCST90200280	4:17991903-18491903	0.0537012099570979	0.371723530709332	0.885132931140978
MR-PCA	glutamine	HMDB0000641	5-oxoproline	HMDB0000267	met-d-Gln	GCST90200280	5:55611894-56111894	-0.375376891709974	0.340163442714838	0.269801756353643
MR-PCA	glutamine	HMDB0000641	5-oxoproline	HMDB0000267	met-d-Gln	GCST90200280	5:127968645-128468645	-0.258751911188138	0.465498083090239	0.578306349208495
MR-PCA	glutamine	HMDB0000641	5-oxoproline	HMDB0000267	met-d-Gln	GCST90200280	5:174698943-175198943	-0.0815369050661475	0.285382250522842	0.775099326280906
MR-PCA	glutamine	HMDB0000641	5-oxoproline	HMDB0000267	met-d-Gln	GCST90200280	6:20425792-20925792	0.0392276210861193	0.45206056418514	0.93085024435955
MR-PCA	glutamine	HMDB0000641	5-oxoproline	HMDB0000267	met-d-Gln	GCST90200280	6:56020405-56520405	0.321853651158398	0.485398108703503	0.507284763761094
MR-PCA	glutamine	HMDB0000641	5-oxoproline	HMDB0000267	met-d-Gln	GCST90200280	6:126492728-127693092	0.903837167827101	0.322031447131706	0.005005592955332
MR-PCA	glutamine	HMDB0000641	5-oxoproline	HMDB0000267	met-d-Gln	GCST90200280	6:131635614-132135614	0.547354210221077	0.415353760426493	0.187569781834909
MR-PCA	glutamine	HMDB0000641	5-oxoproline	HMDB0000267	met-d-Gln	GCST90200280	7:1635600-2135600	0.648185564437074	0.626328766492332	0.300717162747103
MR-PCA	glutamine	HMDB0000641	5-oxoproline	HMDB0000267	met-d-Gln	GCST90200280	7:72772933-73272933	0.190490952652666	0.294132317520822	0.51721980231675
MR-PCA	glutamine	HMDB0000641	5-oxoproline	HMDB0000267	met-d-Gln	GCST90200280	8:17124777-17669461	0.564450690955664	0.290492796761	0.0520065149680954
MR-PCA	glutamine	HMDB0000641	5-oxoproline	HMDB0000267	met-d-Gln	GCST90200280	8:126231747-126731747	0.482394726566003	0.390874201392759	0.21714955896048
MR-PCA	glutamine	HMDB0000641	5-oxoproline	HMDB0000267	met-d-Gln	GCST90200280	9:4040541-4540541	1.10649401821631	0.328204662390319	0.0007479974302528
MR-PCA	glutamine	HMDB0000641	5-oxoproline	HMDB0000267	met-d-Gln	GCST90200280	9:21884172-22384172	-0.246533704615504	0.372790339300196	0.508407122448706
MR-PCA	glutamine	HMDB0000641	5-oxoproline	HMDB0000267	met-d-Gln	GCST90200280	10:22676227-23176227	0.969863182402299	0.548915196521108	0.0772495783183631
MR-PCA	glutamine	HMDB0000641	5-oxoproline	HMDB0000267	met-d-Gln	GCST90200280	10:98828483-99609412	0.563067960199525	0.190469519345706	0.003114446281871
MR-PCA	glutamine	HMDB0000641	5-oxoproline	HMDB0000267	met-d-Gln	GCST90200280	10:114535278-115035278	0.129119259642829	0.487969758126262	0.791313733542476
MR-PCA	glutamine	HMDB0000641	5-oxoproline	HMDB0000267	met-d-Gln	GCST90200280	11:8005408-8505408	0.394310574461653	0.250532152935318	0.115512398307256
MR-PCA	glutamine	HMDB0000641	5-oxoproline	HMDB0000267	met-d-Gln	GCST90200280	11:73860169-74360169	0.682753743317829	0.513566503464791	0.183704202575226
MR-PCA	glutamine	HMDB0000641	5-oxoproline	HMDB0000267	met-d-Gln	GCST90200280	12:4051876-4551876	-0.421636298562218	0.360276852713745	0.24187546297013
MR-PCA	glutamine	HMDB0000641	5-oxoproline	HMDB0000267	met-d-Gln	GCST90200280	12:46377388-47736079	0.349106462825985	0.204566042028708	0.0879018301705536
MR-PCA	glutamine	HMDB0000641	5-oxoproline	HMDB0000267	met-d-Gln	GCST90200280	12:55949170-57674145	0.436165523718716	0.0796944218635748	4.42544281003279e-08
MR-PCA	glutamine	HMDB0000641	5-oxoproline	HMDB0000267	met-d-Gln	GCST90200280	12:57753270-58582050	-0.171267673327216	0.274340905122073	0.532438610820742
MR-PCA	glutamine	HMDB0000641	5-oxoproline	HMDB0000267	met-d-Gln	GCST90200280	12:59330993-60240767	0.127348583555981	0.260082840605707	0.624384253760841
MR-PCA	glutamine	HMDB0000641	5-oxoproline	HMDB0000267	met-d-Gln	GCST90200280	14:21242229-21782312	0.196826248375995	0.2138074956451	0.357271350395076
MR-PCA	glutamine	HMDB0000641	5-oxoproline	HMDB0000267	met-d-Gln	GCST90200280	14:74940531-75440531	0.513160916383399	0.474055344634447	0.279034157251597
MR-PCA	glutamine	HMDB0000641	5-oxoproline	HMDB0000267	met-d-Gln	GCST90200280	14:94594947-95094947	-0.056345560594293	0.306167312649515	0.853985846088037
MR-PCA	glutamine	HMDB0000641	5-oxoproline	HMDB0000267	met-d-Gln	GCST90200280	14:100545139-101045139	0.476102864373933	0.38650836527	0.218022005218363
MR-PCA	glutamine	HMDB0000641	5-oxoproline	HMDB0000267	met-d-Gln	GCST90200280	16:70118909-70618909	-0.464276871734691	0.502436316166123	0.35545966867805
MR-PCA	glutamine	HMDB0000641	5-oxoproline	HMDB0000267	met-d-Gln	GCST90200280	17:6935779-7435779	0.602966610411828	0.32041755736791	0.0598611195109061
MR-PCA	glutamine	HMDB0000641	5-oxoproline	HMDB0000267	met-d-Gln	GCST90200280	17:25345818-25845818	-1.0169131167786	0.435773676144163	0.0196176789495328
MR-PCA	glutamine	HMDB0000641	5-oxoproline	HMDB0000267	met-d-Gln	GCST90200280	18:31306350-31806350	1.05061552698758	0.495100073153354	0.0338355040098839
MR-PCA	glutamine	HMDB0000641	5-oxoproline	HMDB0000267	met-d-Gln	GCST90200280	22:44074730-44574730	-0.593632847731811	0.422624779224317	0.160130342500904
MR-PCA	isoleucine	HMDB0000172	isoleucine	HMDB0000172	met-d-Ile	GCST90200399	2:27480940-28253174	-0.0170707291271538	0.395649151386348	0.965585048287354
MR-PCA	isoleucine	HMDB0000172	isoleucine	HMDB0000172	met-d-Ile	GCST90200399	2:165251927-165751927	0.905795869663273	0.477874140133897	0.0580302253676978
MR-PCA	isoleucine	HMDB0000172	isoleucine	HMDB0000172	met-d-Ile	GCST90200399	4:88890833-89475171	0.775419268323876	0.175134093228278	9.52986034239726e-06
MR-PCA	isoleucine	HMDB0000172	isoleucine	HMDB0000172	met-d-Ile	GCST90200399	8:76193463-76693463	0.0143503455510967	0.444562021810304	0.974248967584802
MR-PCA	isoleucine	HMDB0000172	isoleucine	HMDB0000172	met-d-Ile	GCST90200399	12:56611458-57111458	0.150105790512138	0.33392592185928	0.653057857850026
MR-PCA	isoleucine	HMDB0000172	isoleucine	HMDB0000172	met-d-Ile	GCST90200399	16:69331471-69831471	0.8011022926393	0.351406585505777	0.0226253691472715
MR-PCA	isoleucine	HMDB0000172	isoleucine	HMDB0000172	met-d-Ile	GCST90200399	16:69865519-70914672	0.912699309851247	0.29519157360851	0.0019888781561227
MR-PCA	isoleucine	HMDB0000172	isoleucine	HMDB0000172	met-d-Ile	GCST90200399	17:6935779-7435779	0.946143220610029	0.321656536072774	0.0032665792663023
MR-PCA	isoleucine	HMDB0000172	isoleucine	HMDB0000172	met-d-Ile	GCST90200399	19:49069664-49569664	0.758036592857684	0.275968588643271	0.0060175782081378
MR-PCA	alanine	HMDB0000161	aspartate	HMDB0000191	bioa_001	M15996	1:206985954-207485954	-0.365594696533905	0.350902993581482	0.297472754608754
MR-PCA	alanine	HMDB0000161	aspartate	HMDB0000191	bioa_001	M15996	2:27143030-28594285	-0.261056496899561	0.281132582968364	0.35310235923876
MR-PCA	alanine	HMDB0000161	aspartate	HMDB0000191	bioa_001	M15996	2:64958074-65458074	0.255123329444741	0.284083820130726	0.369155413038221
MR-PCA	alanine	HMDB0000161	aspartate	HMDB0000191	bioa_001	M15996	3:71155270-71655270	0.453110473724345	0.523518932029642	0.386759345866708
MR-PCA	alanine	HMDB0000161	aspartate	HMDB0000191	bioa_001	M15996	4:88976422-89476422	0.607782814226823	0.43816845525273	0.16541172435582
MR-PCA	alanine	HMDB0000161	aspartate	HMDB0000191	bioa_001	M15996	7:72732874-73232874	0.187397177094692	0.463634778964566	0.686071998411647
MR-PCA	alanine	HMDB0000161	aspartate	HMDB0000191	bioa_001	M15996	8:145568681-146068681	0.26539636898861	0.52162439613264	0.610900649172312
MR-PCA	alanine	HMDB0000161	aspartate	HMDB0000191	bioa_001	M15996	9:4040541-4540541	0.0939592622773322	0.468559121089888	0.841067597030861
MR-PCA	alanine	HMDB0000161	aspartate	HMDB0000191	bioa_001	M15996	11:116336283-116836283	-0.155398681121801	0.418244471212097	0.710228015039061
MR-PCA	alanine	HMDB0000161	aspartate	HMDB0000191	bioa_001	M15996	12:46636543-47713425	0.250623412260262	0.202391868736468	0.215601984678818
MR-PCA	alanine	HMDB0000161	aspartate	HMDB0000191	bioa_001	M15996	12:56615040-57115040	0.155608193055565	0.268491763403548	0.562208593750177
MR-PCA	alanine	HMDB0000161	aspartate	HMDB0000191	bioa_001	M15996	12:59727701-60227701	-0.250757545951904	0.365040588230942	0.492126470322312
MR-PCA	alanine	HMDB0000161	aspartate	HMDB0000191	bioa_001	M15996	14:75116447-75616447	0.777166462184805	0.540564641253027	0.150520937830224
MR-PCA	alanine	HMDB0000161	aspartate	HMDB0000191	bioa_001	M15996	16:69621701-70931491	0.158781782353188	0.24348972429961	0.51433101290415
MR-PCA	alanine	HMDB0000161	aspartate	HMDB0000191	bioa_001	M15996	17:40568584-41068584	-0.0273000413902712	0.602952938170844	0.96388633330539
MR-PCA	alanine	HMDB0000161	aspartate	HMDB0000191	bioa_001	M15996	22:18906543-19406543	0.613708132575384	0.459803533400922	0.181968603023595
MR-PCA	biliverdin	HMDB0001008	choline	HMDB0000097	GCST90200706	GCST90200327	2:233898737-234978158	0.0033507354695409	0.0266837724027445	0.900070704464807
MR-PCA	biliverdin	HMDB0001008	choline	HMDB0000097	GCST90200706	GCST90200327	12:21102315-21602315	-0.0289322002944071	0.107764372095831	0.788332569591694
MR-PCA	5,6-dihydrothymine	HMDB0000079	n-palmitoyl-sphinganine (d18:0/16:0)	HMDB11760	GCST90200339	GCST90200064	22:50721854-51221854	0.120498364133031	0.103405878646656	0.243899560169328
MR-PCA	alanine	HMDB0000161	tryptophan	HMDB0000929	M32339	M00054	2:27480940-27980940	0.491415740513773	0.126024841674279	9.64488210194698e-05
MR-PCA	alanine	HMDB0000161	tryptophan	HMDB0000929	M32339	M00054	12:46962370-47462370	0.367726675611213	0.157741032123474	0.0197425550256728
MR-PCA	phosphate	HMDB0001429	histidine	HMDB0000177	GCST90200393	M00059	1:21570042-22070042	-0.16760166706275	0.107708486506298	0.119692060499706
MR-PCA	3-methyl-2-oxovalerate	HMDB0000491	caffeine	HMDB0001847	M15676	GCST90200436	4:88976422-89476422	0.061534788855854	0.128362703322204	0.631666788829823
MR-PCA	arginine	HMDB0000517	taurochenodeoxycholate	HMDB0000951	bioa_002	GCST90200337	2:24182937-24682937	0.292418573227075	0.274928063263126	0.287501559929293
MR-PCA	arginine	HMDB0000517	taurochenodeoxycholate	HMDB0000951	bioa_002	GCST90200337	2:211333022-211833022	0.407888528295236	0.209510733868709	0.0515512574589836
MR-PCA	arginine	HMDB0000517	taurochenodeoxycholate	HMDB0000951	bioa_002	GCST90200337	2:219037276-219788019	0.0817416643122367	0.277469462232979	0.768301773044168
MR-PCA	arginine	HMDB0000517	taurochenodeoxycholate	HMDB0000951	bioa_002	GCST90200337	4:144583533-145083533	0.0324885380963	0.239479080008965	0.892087409554319
MR-PCA	arginine	HMDB0000517	taurochenodeoxycholate	HMDB0000951	bioa_002	GCST90200337	5:177386199-177886199	-0.015077733165195	0.289405158304144	0.958449771712928
MR-PCA	arginine	HMDB0000517	taurochenodeoxycholate	HMDB0000951	bioa_002	GCST90200337	6:131339506-132265729	0.0608302038392161	0.133573948782802	0.648818115860081
MR-PCA	arginine	HMDB0000517	taurochenodeoxycholate	HMDB0000951	bioa_002	GCST90200337	6:135177817-135677817	-0.187159325963057	0.309698144962812	0.545625453779982
MR-PCA	arginine	HMDB0000517	taurochenodeoxycholate	HMDB0000951	bioa_002	GCST90200337	10:99898951-100398951	-0.233348724590644	0.344536393555635	0.498226263237899
MR-PCA	arginine	HMDB0000517	taurochenodeoxycholate	HMDB0000951	bioa_002	GCST90200337	12:46680313-47435518	0.0540955544991321	0.270782930209484	0.841656858678139
MR-PCA	arginine	HMDB0000517	taurochenodeoxycholate	HMDB0000951	bioa_002	GCST90200337	19:12757458-13257458	-0.077634276213036	0.169600749893134	0.647134040185027
MR-PCA	dehydroepiandrosterone sulfate (dhea-s)	HMDB0001032	tryptophan	HMDB0000929	M32425	M00054	7:98868801-99739571	0.0117395201599565	0.116128078932022	0.919478109393601
MR-PCA	dehydroepiandrosterone sulfate (dhea-s)	HMDB0001032	tryptophan	HMDB0000929	M32425	M00054	19:48115523-48615523	0.0121246741629058	0.114945322583428	0.915993271829451
MR-PCA	threonine	HMDB0000167	adenosine	HMDB0000050	GCST90200432	M00555	2:27589369-28089369	0.0147459784759063	0.166840638521333	0.92957178502389
MR-PCA	threonine	HMDB0000167	adenosine	HMDB0000050	GCST90200432	M00555	14:100594368-101094368	-0.0097714734159732	0.255266677469394	0.969464858436702
MR-PCA	sphingosine 1-phosphate	HMDB0000277	glutamine	HMDB0000641	GCST90199657	M00053	17:74160792-74684003	0.0655121316970246	0.132213632206662	0.620245743817659
MR-PCA	histidine	HMDB0000177	guanidinoacetate	HMDB0000128	M00059	GCST90200384	4:9731889-10602550	-0.244518076313982	0.128281371670884	0.0566362682763494
MR-PCA	5-acetylamino-6-formylamino-3-methyluracil	HMDB0011105	lactate	HMDB0000190	GCST90200680	M00527	8:17743764-18765840	-0.0361119311383806	0.0341851172934902	0.290801894617659
MR-PCA	alpha-ketoglutaramate*	HMDB0001552	serine	HMDB0000187	GCST90199885	GCST90200415	3:99879368-100379368	-0.0962402586766363	0.0672770259371533	0.152571549103394
MR-PCA	mannose	HMDB0000169	3-methyl-2-oxovalerate	HMDB0000491	M00584	GCST90199631	2:27182547-28770083	-0.0977706006921962	0.060689150624214	0.107178361185456
MR-PCA	mannose	HMDB0000169	valine	HMDB0000883	GCST90200435	M01649	2:27176853-28662558	-0.160340595981483	0.0790859274390079	0.0426192134527733
MR-PCA	caffeine	HMDB0001847	adenosine	HMDB0000050	M00569	M00555	7:17037106-17537106	-0.267160570448088	0.126881176087083	0.0352394099833936
MR-PCA	caffeine	HMDB0001847	adenosine	HMDB0000050	M00569	M00555	15:74777880-75277880	-0.0541169027455962	0.148173101631345	0.714941535283785
MR-PCA	gluconate	HMDB0000625	pyruvate	HMDB0000243	GCST90200373	M00599	4:99521223-100894070	0.0506280684983888	0.0859963495405644	0.556046797370856
MR-PCA	bilirubin (z,z)	HMDB0000054	urate	HMDB0000289	GCST90200704	GCST90200307	2:233988949-235124783	-0.0107371562799793	0.0224648597205992	0.632683366589029
MR-PCA	bilirubin (z,z)	HMDB0000054	urate	HMDB0000289	GCST90200704	GCST90200307	12:21093886-21593886	-0.0993958991924999	0.0989266871070333	0.31502060326113
MR-PCA	3-methyl-2-oxovalerate	HMDB0000491	cortisone	HMDB0002802	M15676	M01769	2:27480940-27980940	-0.0330690163314768	0.167142007492162	0.843162564717681
MR-PCA	3-methyl-2-oxovalerate	HMDB0000491	cortisone	HMDB0002802	M15676	M01769	4:88976422-89476422	0.0054915838419703	0.132825343309582	0.967021338922103
MR-PCA	5-acetylamino-6-formylamino-3-methyluracil	HMDB0011105	lactate	HMDB0000190	GCST90200680	GCST90200408	8:17743764-18765840	-0.007858393937725	0.024489934179219	0.74829935472077
MR-PCA	dehydroepiandrosterone sulfate (dhea-s)	HMDB0001032	glucose	HMDB0000122	M32425	M20489	7:98868801-99739571	-0.086059450913069	0.116375636192864	0.459605171682334
MR-PCA	dehydroepiandrosterone sulfate (dhea-s)	HMDB0001032	glucose	HMDB0000122	M32425	M20489	19:48115523-48615523	0.0546059821092718	0.115177425541799	0.635426340985162
MR-PCA	glycerol 3-phosphate	HMDB0000126	acetone	HMDB0001659	GCST90199638	met-d-Acetone	1:20921386-22251981	0.0147657480523503	0.0123126912774933	0.230438547504552
MR-PCA	glycerol 3-phosphate	HMDB0000126	acetone	HMDB0001659	GCST90199638	met-d-Acetone	20:5231344-5731344	0.0048943036361338	0.0214122299112883	0.819199141696905
MR-PCA	glycochenodeoxycholate	HMDB0000637	n-stearoyl-sphingosine (d18:1/18:0)*	HMDB0004950	M32346	GCST90200341	6:156877825-157377825	0.0502950092345147	0.151274877251556	0.739531141104484
MR-PCA	1-methylnicotinamide	HMDB0000699	cortisone	HMDB0002802	GCST90200406	GCST90200360	6:160317928-160817928	0.0294487708636143	0.0860220565097484	0.732095211048605
MR-PCA	glycerol 3-phosphate	HMDB0000126	phosphate	HMDB0001429	GCST90199638	GCST90200393	1:20921386-22251981	0.311762803788347	0.0458877848141978	1.0904670858342699e-11
MR-PCA	glycerol 3-phosphate	HMDB0000126	phosphate	HMDB0001429	GCST90199638	GCST90200393	20:5231344-5731344	0.234878191357069	0.0773979660018389	0.0024078966067856
MR-PCA	biliverdin	HMDB0001008	dihydroorotate	HMDB03349	GCST90200706	GCST90200444	2:233898737-234978158	0.0042238422113829	0.0267923510277836	0.874731776213769
MR-PCA	biliverdin	HMDB0001008	dihydroorotate	HMDB03349	GCST90200706	GCST90200444	12:21102315-21602315	-0.155204506251752	0.108202197780985	0.151460061951854
MR-PCA	guanidinoacetate	HMDB0000128	glycerophosphoethanolamine	HMDB0000114	GCST90200384	GCST90199808	6:131647278-132147278	0.0470325954004917	0.124142304100142	0.704791577472652
MR-PCA	guanidinoacetate	HMDB0000128	glycerophosphoethanolamine	HMDB0000114	GCST90200384	GCST90199808	11:64893892-65393892	0.291651502272048	0.0787123468400396	0.0002111550350606
MR-PCA	guanidinoacetate	HMDB0000128	glycerophosphoethanolamine	HMDB0000114	GCST90200384	GCST90199808	12:101043-601043	0.0744580148932327	0.0982801426708867	0.448684516208421
MR-PCA	guanidinoacetate	HMDB0000128	glycerophosphoethanolamine	HMDB0000114	GCST90200384	GCST90199808	14:100558168-101058168	0.0815257850846396	0.106897369834568	0.445669333402678
MR-PCA	guanidinoacetate	HMDB0000128	glycerophosphoethanolamine	HMDB0000114	GCST90200384	GCST90199808	20:61898912-62398912	0.0889625394199396	0.0891435436515144	0.318294139171322
MR-PCA	3-hydroxybutyrate (bhba)	HMDB0000011	eicosapentaenoate (epa; 20:5n3)	HMDB0001999	met-d-bOHbutyrate	M18467	1:230050269-230550269	-0.803799233660035	0.433909531023746	0.0639600662182836
MR-PCA	3-hydroxybutyrate (bhba)	HMDB0000011	eicosapentaenoate (epa; 20:5n3)	HMDB0001999	met-d-bOHbutyrate	M18467	5:41452897-42471829	-0.0411610562109427	0.394099750238801	0.916817606892878
MR-PCA	3-hydroxybutyrate (bhba)	HMDB0000011	eicosapentaenoate (epa; 20:5n3)	HMDB0001999	met-d-bOHbutyrate	M18467	8:8059014-8559014	-0.243523626800572	0.649653622606169	0.707770919981185
MR-PCA	3-hydroxybutyrate (bhba)	HMDB0000011	eicosapentaenoate (epa; 20:5n3)	HMDB0001999	met-d-bOHbutyrate	M18467	8:8580720-9433358	-0.383451158810591	0.372698651610916	0.303549976419815
MR-PCA	3-hydroxybutyrate (bhba)	HMDB0000011	eicosapentaenoate (epa; 20:5n3)	HMDB0001999	met-d-bOHbutyrate	M18467	8:9546321-10530228	-0.463890360082495	0.532717721220645	0.383863602648856
MR-PCA	3-hydroxybutyrate (bhba)	HMDB0000011	eicosapentaenoate (epa; 20:5n3)	HMDB0001999	met-d-bOHbutyrate	M18467	8:10591858-11909109	-0.459071262106094	0.470728388032591	0.329443217151116
MR-PCA	3-hydroxybutyrate (bhba)	HMDB0000011	eicosapentaenoate (epa; 20:5n3)	HMDB0001999	met-d-bOHbutyrate	M18467	9:107339744-107915739	0.327883454071867	0.38080010424592	0.38921697861414
MR-PCA	3-hydroxybutyrate (bhba)	HMDB0000011	eicosapentaenoate (epa; 20:5n3)	HMDB0001999	met-d-bOHbutyrate	M18467	10:113694271-114194271	-0.209356741722876	0.411151777614174	0.610615015045141
MR-PCA	3-hydroxybutyrate (bhba)	HMDB0000011	eicosapentaenoate (epa; 20:5n3)	HMDB0001999	met-d-bOHbutyrate	M18467	11:116451535-117240760	0.0335849140284457	0.498512460094651	0.946286944498587
MR-PCA	3-hydroxybutyrate (bhba)	HMDB0000011	eicosapentaenoate (epa; 20:5n3)	HMDB0001999	met-d-bOHbutyrate	M18467	12:122375755-122875755	0.437075439324167	0.601758980592847	0.467636656479337
MR-PCA	3-hydroxybutyrate (bhba)	HMDB0000011	eicosapentaenoate (epa; 20:5n3)	HMDB0001999	met-d-bOHbutyrate	M18467	14:94393207-95094947	0.226433302864351	0.340953800758395	0.506615266055079
MR-PCA	3-hydroxybutyrate (bhba)	HMDB0000011	eicosapentaenoate (epa; 20:5n3)	HMDB0001999	met-d-bOHbutyrate	M18467	15:58430643-58980498	0.243319231375372	0.363699844376098	0.503488400057799
MR-PCA	3-hydroxybutyrate (bhba)	HMDB0000011	eicosapentaenoate (epa; 20:5n3)	HMDB0001999	met-d-bOHbutyrate	M18467	16:71899923-73042963	0.18755179806563	0.370354916656003	0.612568164735921
MR-PCA	3-hydroxybutyrate (bhba)	HMDB0000011	eicosapentaenoate (epa; 20:5n3)	HMDB0001999	met-d-bOHbutyrate	M18467	19:45161941-45661941	0.373858385246868	0.366236853037945	0.30734428026389
MR-PCA	leucine	HMDB0000687	asparagine	HMDB0000168	M00060	bioa_003	4:88976422-89476422	-0.105346499405187	0.0555802977140271	0.0580403740129882
MR-PCA	leucine	HMDB0000687	asparagine	HMDB0000168	M00060	bioa_003	6:45295851-45795851	-0.0186099387348596	0.0961322286478099	0.846499367832395
MR-PCA	tyrosine	HMDB0000158	paraxanthine	HMDB0001860	GCST90200427	M18254	6:111308006-112158646	0.0224061660825274	0.119584346266031	0.851372856045554
MR-PCA	retinol (vitamin a)	HMDB0000305	biliverdin	HMDB0001008	GCST90200405	GCST90200706	18:28939457-29439457	-3.04526786027787e-05	0.101033715521575	0.999759508777848
MR-PCA	retinol (vitamin a)	HMDB0000305	biliverdin	HMDB0001008	GCST90200405	GCST90200706	20:38915692-39415692	-0.0615431765629839	0.0969747970071429	0.525669346102645
MR-PCA	alanine	HMDB0000161	cholesterol	HMDB0000067	M32339	M00063	2:27480940-27980940	0.38700848330748	0.125981032818385	0.0021265940922064
MR-PCA	alanine	HMDB0000161	cholesterol	HMDB0000067	M32339	M00063	12:46962370-47462370	0.552388345473536	0.157622016503159	0.0004574438923531
MR-PCA	citrulline	HMDB0000904	2-oxoarginine*	HMDB0004225	M02132	GCST90199903	10:97115163-97871266	0.0884004796787782	0.122036962606457	0.468835770594263
MR-PCA	orotate	HMDB0000226	4-methyl-2-oxopentanoate	HMDB0000695	GCST90200392	GCST90199655	3:123305909-124961335	-0.0116622405992448	0.0316963492613264	0.712920658843475
MR-PCA	orotate	HMDB0000226	4-methyl-2-oxopentanoate	HMDB0000695	GCST90200392	GCST90199655	7:32831514-33590783	0.0393015337283753	0.0464471947452698	0.397466189849993
MR-PCA	creatine	HMDB0000064	glutamine	HMDB0000641	GCST90200323	bioa_006	2:211290507-211790507	-0.0680503788073813	0.0278720542623046	0.0146252862487608
MR-PCA	creatine	HMDB0000064	glutamine	HMDB0000641	GCST90200323	bioa_006	15:45404327-45904327	0.0246442190538714	0.0424617049502156	0.56165370946297
MR-PCA	sphinganine-1-phosphate	HMDB0001383	acetate	HMDB0000042	GCST90199845	met-d-Acetate	3:56698451-57198451	0.0134790046329586	0.0215048630174635	0.530797766924719
MR-PCA	sphinganine-1-phosphate	HMDB0001383	acetate	HMDB0000042	GCST90199845	met-d-Acetate	17:74160792-74669333	-0.0048438005783838	0.0233569666601301	0.835712003069593
MR-PCA	myo-inositol	HMDB0000211	asparagine	HMDB0000168	GCST90200401	GCST90200452	16:24676314-25176314	0.082127862911924	0.0968351069834618	0.3963707304692
MR-PCA	myo-inositol	HMDB0000211	asparagine	HMDB0000168	GCST90200401	GCST90200452	19:18383755-18883755	0.0125941904996889	0.125837034035588	0.920278162694966
MR-PCA	threonine	HMDB0000167	flavin adenine dinucleotide (fad)	HMDB0001248	GCST90200432	GCST90200376	2:27589369-28089369	-0.0242599029776547	0.119393471058817	0.838984279396887
MR-PCA	threonine	HMDB0000167	flavin adenine dinucleotide (fad)	HMDB0001248	GCST90200432	GCST90200376	2:211290507-211790507	-0.135563135244677	0.135651111034506	0.317624467231319
MR-PCA	threonine	HMDB0000167	flavin adenine dinucleotide (fad)	HMDB0001248	GCST90200432	GCST90200376	12:46938082-47438082	0.0157863932833533	0.11250997675948	0.888414231887047
MR-PCA	threonine	HMDB0000167	flavin adenine dinucleotide (fad)	HMDB0001248	GCST90200432	GCST90200376	14:100594368-101094368	-0.0508097987037136	0.126786537652133	0.688603650075721
MR-PCA	glutamine	HMDB0000641	urea	HMDB0000294	GCST90200419	GCST90200417	12:56335248-57115338	-0.0830826331859213	0.0662864045957198	0.210064267023588
MR-PCA	cystathionine	HMDB0000099	dimethylglycine	HMDB0000092	GCST90200383	GCST90200424	1:70631670-71131670	-0.0913652386243102	0.0775511572278272	0.238745329788446
MR-PCA	cystathionine	HMDB0000099	dimethylglycine	HMDB0000092	GCST90200383	GCST90200424	19:33152807-33652807	0.206562018758102	0.128953781470499	0.109193236316328
MR-PCA	caffeine	HMDB0001847	isoleucine	HMDB0000172	GCST90200436	met-d-Ile	15:56384745-56884745	-0.0377737501656505	0.0297117981051592	0.203608283278046
MR-PCA	caffeine	HMDB0001847	isoleucine	HMDB0000172	GCST90200436	met-d-Ile	15:57044800-57544800	-0.0933459000566463	0.0340218679069687	0.00607504790857
MR-PCA	dimethylglycine	HMDB0000092	isoleucine	HMDB0000172	GCST90200424	GCST90200399	5:78080227-78832833	0.0167710249744782	0.0423348282868461	0.691992932574865
MR-PCA	dimethylglycine	HMDB0000092	isoleucine	HMDB0000172	GCST90200424	GCST90200399	10:103976834-104737382	0.0687031426225995	0.111817106640036	0.538935010841036
MR-PCA	dimethylglycine	HMDB0000092	isoleucine	HMDB0000172	GCST90200424	GCST90200399	15:76242337-76742337	0.0137222270825958	0.114223300202423	0.904376131487223
MR-PCA	5-oxoproline	HMDB0000267	pantothenate	HMDB0000210	GCST90200280	GCST90200279	8:144861615-145802337	0.017880185552057	0.0346459179003265	0.605796112048258
MR-PCA	5-oxoproline	HMDB0000267	pantothenate	HMDB0000210	GCST90200280	GCST90200279	12:56615338-57115338	0.0300142807049993	0.106486782066831	0.77805146447471
MR-PCA	alpha-tocopherol	HMDB0001893	tryptophan	HMDB0000929	GCST90200302	M00054	1:62651807-63403953	-0.163164655783822	0.183687599315144	0.374394151230415
MR-PCA	cysteinylglycine	HMDB0000078	threonine	HMDB0000167	GCST90200364	M01284	16:15885043-16385043	0.090864127345941	0.134593219631583	0.499611078303791
MR-PCA	cysteinylglycine	HMDB0000078	threonine	HMDB0000167	GCST90200364	M01284	16:89076223-90262231	0.0108916308630355	0.0776779554573633	0.888489954514164
MR-PCA	leucine	HMDB0000687	glycohyocholate	HMDB0000138	M00060	GCST90199935	4:88976422-89476422	0.187218933995953	0.113340445797111	0.0985695972318074
MR-PCA	leucine	HMDB0000687	glycohyocholate	HMDB0000138	M00060	GCST90199935	6:45295851-45795851	0.251578046201874	0.19631077328302	0.200007746701555
MR-PCA	valine	HMDB0000883	betaine	HMDB0000043	M01649	M03141	4:88976422-89476422	-0.0884802441139856	0.153271092547631	0.563750728315249
MR-PCA	gluconate	HMDB0000625	phenylalanine	HMDB0000159	GCST90200373	GCST90200396	4:99521223-100894070	0.0158448472624236	0.0547029980275649	0.77208227867878
MR-PCA	acetylphosphate	HMDB0001494	1-methylnicotinamide	HMDB0000699	M15488	GCST90200406	1:109564880-110064880	0.152411167158069	0.146726393062673	0.298923790551317
MR-PCA	acetylphosphate	HMDB0001494	1-methylnicotinamide	HMDB0000699	M15488	GCST90200406	6:96128415-96628415	-0.0705427784601901	0.177727686087054	0.691430167635694
MR-PCA	pyruvate	HMDB0000243	taurochenodeoxycholate	HMDB0000951	met-d-Pyruvate	M18494	1:154991807-156271079	-0.168314104711796	0.438060238714894	0.700810997690891
MR-PCA	pyruvate	HMDB0000243	taurochenodeoxycholate	HMDB0000951	met-d-Pyruvate	M18494	1:207429229-207929229	-0.42723863612667	0.704221039669011	0.544061586001051
MR-PCA	pyruvate	HMDB0000243	taurochenodeoxycholate	HMDB0000951	met-d-Pyruvate	M18494	2:27480940-28253616	-1.03641857588457	0.573602545133413	0.0707843605033233
MR-PCA	pyruvate	HMDB0000243	taurochenodeoxycholate	HMDB0000951	met-d-Pyruvate	M18494	2:60468043-60968043	-0.356420732698418	0.611696195621326	0.560111388326812
MR-PCA	pyruvate	HMDB0000243	taurochenodeoxycholate	HMDB0000951	met-d-Pyruvate	M18494	2:173097338-173854224	-0.145870723031483	0.249134359823591	0.558204671895933
MR-PCA	pyruvate	HMDB0000243	taurochenodeoxycholate	HMDB0000951	met-d-Pyruvate	M18494	3:56611222-57111222	-0.204091997942291	0.492345236576482	0.678485812160643
MR-PCA	pyruvate	HMDB0000243	taurochenodeoxycholate	HMDB0000951	met-d-Pyruvate	M18494	5:131157493-131957429	0.0319815409915185	0.53305002652132	0.952157817027817
MR-PCA	pyruvate	HMDB0000243	taurochenodeoxycholate	HMDB0000951	met-d-Pyruvate	M18494	8:106322270-106822270	-0.422124727602434	0.589106424585172	0.473651261597824
MR-PCA	pyruvate	HMDB0000243	taurochenodeoxycholate	HMDB0000951	met-d-Pyruvate	M18494	9:135611502-136391870	0.052939193894496	0.443395384207959	0.904962418815286
MR-PCA	pyruvate	HMDB0000243	taurochenodeoxycholate	HMDB0000951	met-d-Pyruvate	M18494	10:2869150-3388009	0.377053276676461	0.22526674476788	0.094168342073066
MR-PCA	pyruvate	HMDB0000243	taurochenodeoxycholate	HMDB0000951	met-d-Pyruvate	M18494	11:56961646-57461646	-0.133406907555318	0.743710884486222	0.857639282535313
MR-PCA	pyruvate	HMDB0000243	taurochenodeoxycholate	HMDB0000951	met-d-Pyruvate	M18494	12:48145900-49077761	0.0792065541518836	0.24279167259098	0.744248392072881
MR-PCA	pyruvate	HMDB0000243	taurochenodeoxycholate	HMDB0000951	met-d-Pyruvate	M18494	16:69379588-70929689	-0.290855039184731	0.402265723304874	0.469654041178323
MR-PCA	pyruvate	HMDB0000243	taurochenodeoxycholate	HMDB0000951	met-d-Pyruvate	M18494	18:43532791-44032791	-1.45705973721102	0.817045898526683	0.0745331432579049
MR-PCA	pyruvate	HMDB0000243	taurochenodeoxycholate	HMDB0000951	met-d-Pyruvate	M18494	21:45449580-45972811	0.597345094881876	0.3714990287453	0.107850120488198
MR-PCA	flavin adenine dinucleotide (fad)	HMDB0001248	phenylalanine	HMDB0000159	GCST90200376	M00064	2:69949756-70738470	0.030133469371587	0.0464620140767411	0.516621905356602
MR-PCA	retinol (vitamin a)	HMDB0000305	2-hydroxyglutarate	HMDB0059655	GCST90200405	GCST90199865	18:28939457-29439457	0.133893156843673	0.104187330657655	0.198750573402369
MR-PCA	retinol (vitamin a)	HMDB0000305	2-hydroxyglutarate	HMDB0059655	GCST90200405	GCST90199865	20:38915692-39415692	0.0421704370704663	0.100004607753776	0.673254997970421
MR-PCA	docosahexaenoate (dha; 22:6n3)	HMDB0002183	biliverdin	HMDB0001008	GCST90199651	M02137	11:61376206-61876206	-0.0437808916059969	0.15426121766894	0.776555914019648
MR-PCA	3-(4-hydroxyphenyl)lactate	HMDB0000755	2-hydroxyphenylacetate	HMDB0000669	M32197	GCST90200369	17:79879970-80379970	0.0504886275330121	0.142269683010676	0.722679690107112
MR-PCA	cytidine	HMDB0000089	3-(4-hydroxyphenyl)lactate	HMDB0000755	GCST90200429	GCST90200371	15:85255020-85755020	0.130647949724891	0.0886725060368885	0.140649655323324
MR-PCA	myo-inositol	HMDB0000211	theobromine	HMDB0002825	M19934	M18392	16:24681798-25181798	0.125139511655736	0.1222010242024	0.305813387400797
MR-PCA	myo-inositol	HMDB0000211	theobromine	HMDB0002825	M19934	M18392	19:18368867-18868867	0.053627339517844	0.138397075556647	0.698394253027488
MR-PCA	glycerol 3-phosphate	HMDB0000126	cystine	HMDB0000192	GCST90199638	M31454	1:20921386-22251981	0.0552824066900147	0.104265343936892	0.595967145096605
MR-PCA	histidine	HMDB0000177	beta-alanine	HMDB0000056	bioa_009	GCST90200361	2:27492603-27992603	0.498068933566635	0.51352245071178	0.332092934080377
MR-PCA	histidine	HMDB0000177	beta-alanine	HMDB0000056	bioa_009	GCST90200361	2:211331245-211831245	-0.336979401016374	0.320644368089021	0.293284129530364
MR-PCA	histidine	HMDB0000177	beta-alanine	HMDB0000056	bioa_009	GCST90200361	3:186208322-186708322	-0.126918183770164	0.296844387866516	0.668972971746356
MR-PCA	histidine	HMDB0000177	beta-alanine	HMDB0000056	bioa_009	GCST90200361	4:186893802-187393802	0.0350793411584799	0.236929666517681	0.882296966574906
MR-PCA	histidine	HMDB0000177	beta-alanine	HMDB0000056	bioa_009	GCST90200361	12:56615040-57115040	0.926970043673263	0.429872358475517	0.0310536625291101
MR-PCA	histidine	HMDB0000177	beta-alanine	HMDB0000056	bioa_009	GCST90200361	12:96083535-96730076	-0.0609794769439634	0.151867572618744	0.688029516656864
MR-PCA	histidine	HMDB0000177	beta-alanine	HMDB0000056	bioa_009	GCST90200361	14:21229605-21729605	0.0537987235144287	0.320043626381718	0.866506108973151
MR-PCA	histidine	HMDB0000177	beta-alanine	HMDB0000056	bioa_009	GCST90200361	15:58473939-58973939	-0.187402416277128	0.34794593911208	0.590165399751499
MR-PCA	urate	HMDB0000289	s-1-pyrroline-5-carboxylate	HMDB0001301	GCST90200307	GCST90200381	2:207223753-207723753	-0.129430115636581	0.118139745782639	0.273267906740239
MR-PCA	urate	HMDB0000289	s-1-pyrroline-5-carboxylate	HMDB0001301	GCST90200307	GCST90200381	4:9672167-10439135	-0.0354570877908245	0.0600395576441956	0.554813859241417
MR-PCA	urate	HMDB0000289	s-1-pyrroline-5-carboxylate	HMDB0001301	GCST90200307	GCST90200381	4:88802323-89302323	0.085429097024499	0.119426813574567	0.474407666828265
MR-PCA	urate	HMDB0000289	s-1-pyrroline-5-carboxylate	HMDB0001301	GCST90200307	GCST90200381	11:64114866-64614866	-0.126509984344684	0.120286148682933	0.29291797488473
MR-PCA	urate	HMDB0000289	s-1-pyrroline-5-carboxylate	HMDB0001301	GCST90200307	GCST90200381	12:114208961-114708961	0.0703253861001756	0.122339461809049	0.565400783845948
MR-PCA	sphingosine	HMDB0000252	spermidine	HMDB0001257	GCST90200385	GCST90200423	3:56598999-57098999	0.45478872830323	0.092141868288083	7.98455424543344e-07
MR-PCA	stearoyl sphingomyelin (d18:1/18:0)	HMDB0001348	threonine	HMDB0000167	GCST90200335	M01284	14:63982386-64482386	-0.0078271991665184	0.1439694211678	0.956642694624682
MR-PCA	inositol 1-phosphate (i1p)	HMDB0000213	3-methyl-2-oxovalerate	HMDB0000491	M01481	GCST90199631	1:5349333-5849333	-0.0862367414996718	0.0815782065475496	0.290463605393049
MR-PCA	inositol 1-phosphate (i1p)	HMDB0000213	3-methyl-2-oxovalerate	HMDB0000491	M01481	GCST90199631	4:31607204-32397858	-0.0211779334531246	0.0610401896091222	0.72862839414967
MR-PCA	inositol 1-phosphate (i1p)	HMDB0000213	3-methyl-2-oxovalerate	HMDB0000491	M01481	GCST90199631	4:66148855-66648855	-0.0511006287663577	0.0676850135280438	0.450262779909755
MR-PCA	inositol 1-phosphate (i1p)	HMDB0000213	3-methyl-2-oxovalerate	HMDB0000491	M01481	GCST90199631	10:114775621-115275621	-0.0053044014487538	0.057061973554193	0.92593644735384
MR-PCA	inositol 1-phosphate (i1p)	HMDB0000213	3-methyl-2-oxovalerate	HMDB0000491	M01481	GCST90199631	12:62771708-63271708	0.0063983717780458	0.0587149333268033	0.913223509193252
MR-PCA	inositol 1-phosphate (i1p)	HMDB0000213	3-methyl-2-oxovalerate	HMDB0000491	M01481	GCST90199631	15:77060646-77560646	-0.0724444197304392	0.0730436071074334	0.321296632663708
MR-PCA	acetone	HMDB0001659	eicosapentaenoate (epa; 20:5n3)	HMDB0001999	met-d-Acetone	GCST90200349	1:120074995-120574995	-0.251766741679105	0.394408595867469	0.523252447409818
MR-PCA	acetone	HMDB0001659	eicosapentaenoate (epa; 20:5n3)	HMDB0001999	met-d-Acetone	GCST90200349	5:41206969-43455198	-0.0955305738699639	0.233897723648156	0.682958870246515
MR-PCA	acetone	HMDB0001659	eicosapentaenoate (epa; 20:5n3)	HMDB0001999	met-d-Acetone	GCST90200349	6:166522838-167022838	0.163397465702766	0.285965905148325	0.56773671115595
MR-PCA	acetone	HMDB0001659	eicosapentaenoate (epa; 20:5n3)	HMDB0001999	met-d-Acetone	GCST90200349	8:126241733-126741733	-0.639492172797812	0.328169993332264	0.0513358837662432
MR-PCA	acetone	HMDB0001659	eicosapentaenoate (epa; 20:5n3)	HMDB0001999	met-d-Acetone	GCST90200349	10:135065795-135607239	-0.311047901412505	0.30495006866427	0.307730278215995
MR-PCA	acetone	HMDB0001659	eicosapentaenoate (epa; 20:5n3)	HMDB0001999	met-d-Acetone	GCST90200349	11:116461180-116961180	0.219081952369262	0.619190325521469	0.723473745991232
MR-PCA	acetone	HMDB0001659	eicosapentaenoate (epa; 20:5n3)	HMDB0001999	met-d-Acetone	GCST90200349	12:122365033-122865033	-0.0242352705778616	0.450818589114438	0.957127680882721
MR-PCA	acetone	HMDB0001659	eicosapentaenoate (epa; 20:5n3)	HMDB0001999	met-d-Acetone	GCST90200349	12:123068455-124007504	0.9191963830984	0.398402330692395	0.0210433198477099
MR-PCA	acetone	HMDB0001659	eicosapentaenoate (epa; 20:5n3)	HMDB0001999	met-d-Acetone	GCST90200349	13:42058883-42558883	0.893489075802698	0.419799269146022	0.0333062397925027
MR-PCA	acetone	HMDB0001659	eicosapentaenoate (epa; 20:5n3)	HMDB0001999	met-d-Acetone	GCST90200349	17:6935779-7435779	-0.119607827299401	0.335065849803092	0.721115670235389
MR-PCA	acetone	HMDB0001659	eicosapentaenoate (epa; 20:5n3)	HMDB0001999	met-d-Acetone	GCST90200349	19:45929043-46429043	-0.296842091419117	0.402944810255183	0.461315902440436
MR-PCA	alpha-ketoglutarate	HMDB0000208	pantothenate	HMDB0000210	GCST90200455	M01508	20:44931392-45517926	-0.0382731392296566	0.0997659638617717	0.701253277234914
MR-PCA	phosphate	HMDB0001429	4-acetamidobutanoate	HMDB0003681	GCST90200393	M01558	1:21570042-22070042	-0.168603629282441	0.114370819218598	0.140432062425538
MR-PCA	tyrosine	HMDB0000158	alpha-tocopherol	HMDB0001893	GCST90200427	GCST90200302	6:111308006-112158646	0.0358575677250279	0.0966034665824263	0.710501209579894
MR-PCA	tyrosine	HMDB0000158	alpha-tocopherol	HMDB0001893	GCST90200427	GCST90200302	16:71156147-71656147	0.0378461629893257	0.107993146383189	0.726001252246475
MR-PCA	flavin adenine dinucleotide (fad)	HMDB0001248	glutamate	HMDB0000148	GCST90200376	M32322	2:69949756-70738470	0.0099013748951307	0.0464523392076553	0.831208979076321
MR-PCA	flavin adenine dinucleotide (fad)	HMDB0001248	spermidine	HMDB0001257	GCST90200376	bioa_033	2:69949756-70738470	-0.0302222264989855	0.0293257441454382	0.30274260073934
MR-PCA	3-(4-hydroxyphenyl)lactate	HMDB0000755	taurochenodeoxycholate	HMDB0000951	M32197	GCST90200337	17:79879970-80379970	0.185335045534471	0.13791251174386	0.178993809474079
MR-PCA	7-methylxanthine	HMDB0001991	glycine	HMDB0000123	M34390	bioa_008	5:168189476-168689476	-0.0429796172784638	0.0313930399755439	0.170973929713693
MR-PCA	arginine	HMDB0000517	eicosapentaenoate (epa; 20:5n3)	HMDB0001999	GCST90200372	GCST90200349	6:131644358-132148208	0.0490206269449255	0.094154599592578	0.602617754951658
MR-PCA	arginine	HMDB0000517	eicosapentaenoate (epa; 20:5n3)	HMDB0001999	GCST90200372	GCST90200349	10:99896895-100396895	0.159023838750808	0.115125743126049	0.167185003572406
MR-PCA	biliverdin	HMDB0001008	1-methylxanthine	HMDB0010738	M02137	GCST90199763	2:234046650-234918570	0.0232537176568961	0.0315749696680952	0.461450503316865
MR-PCA	choline phosphate	HMDB0001565	theobromine	HMDB0002825	GCST90200363	M18392	1:21573292-22142120	0.0678320406462155	0.0715492534307955	0.343105630415643
MR-PCA	choline phosphate	HMDB0001565	theobromine	HMDB0002825	GCST90200363	M18392	22:24245541-24745541	-0.0200360121858197	0.158283756726373	0.89927055570097
MR-PCA	spermidine	HMDB0001257	5,6-dihydrothymine	HMDB0000079	bioa_033	GCST90200339	1:247760300-248289451	0.181122270677614	0.0816084960379271	0.0264592116854944
MR-PCA	spermidine	HMDB0001257	5,6-dihydrothymine	HMDB0000079	bioa_033	GCST90200339	19:54070939-54570939	0.0097650513955374	0.106031028686105	0.926621633274249
MR-PCA	phosphate	HMDB0001429	2-aminobutyrate	HMDB0000452	GCST90200393	GCST90200305	1:21570042-22070042	0.10627385352752	0.0811320989340006	0.190234182976471
MR-PCA	cytidine	HMDB0000089	lactate	HMDB0000190	GCST90200429	GCST90200408	15:85255020-85755020	-0.0789688223300111	0.0888993983995229	0.374382504551478
MR-PCA	cholesterol	HMDB0000067	uridine	HMDB0000296	M00063	GCST90200407	1:109571511-110071511	0.06509434225005	0.151994510493981	0.668456218596963
MR-PCA	citrate	HMDB0000094	glycine	HMDB0000123	met-d-Citrate	M32338	1:206967359-207467359	-0.268302841806861	0.29472351759564	0.362635654330884
MR-PCA	citrate	HMDB0000094	glycine	HMDB0000123	met-d-Citrate	M32338	2:6909613-7409613	0.393988115773368	0.450127032401129	0.381420453471932
MR-PCA	citrate	HMDB0000094	glycine	HMDB0000123	met-d-Citrate	M32338	2:211290507-211790507	-8.05554721952533	0.652797885735486	5.51335256123635e-35
MR-PCA	citrate	HMDB0000094	glycine	HMDB0000123	met-d-Citrate	M32338	2:241907241-242693157	-0.175397381039804	0.574059800602384	0.759956038006015
MR-PCA	citrate	HMDB0000094	glycine	HMDB0000123	met-d-Citrate	M32338	4:77164144-77664144	0.868335080991678	0.570736930143542	0.128152495413135
MR-PCA	citrate	HMDB0000094	glycine	HMDB0000123	met-d-Citrate	M32338	5:14438417-15122542	0.0695363740096129	0.163523341416617	0.670663027802529
MR-PCA	citrate	HMDB0000094	glycine	HMDB0000123	met-d-Citrate	M32338	5:43252947-44074677	-0.158640429131237	0.374878724869343	0.672165396568322
MR-PCA	citrate	HMDB0000094	glycine	HMDB0000123	met-d-Citrate	M32338	5:176569252-177069252	0.594395791746244	0.675116927178804	0.378624328680005
MR-PCA	citrate	HMDB0000094	glycine	HMDB0000123	met-d-Citrate	M32338	6:18111878-18611878	0.186004899447821	0.415281200207797	0.654224586540233
MR-PCA	citrate	HMDB0000094	glycine	HMDB0000123	met-d-Citrate	M32338	7:72772933-73272933	0.227057103756731	0.377869389319126	0.547914723547915
MR-PCA	citrate	HMDB0000094	glycine	HMDB0000123	met-d-Citrate	M32338	8:126256694-126756694	0.497863290887374	0.517792584000136	0.33629527241236
MR-PCA	citrate	HMDB0000094	glycine	HMDB0000123	met-d-Citrate	M32338	9:95648531-96148531	-0.284371638330818	0.476126266212572	0.55033315454479
MR-PCA	citrate	HMDB0000094	glycine	HMDB0000123	met-d-Citrate	M32338	9:135899500-136399500	-0.613978940256548	0.616943400255825	0.319641470144251
MR-PCA	citrate	HMDB0000094	glycine	HMDB0000123	met-d-Citrate	M32338	10:64654071-65607438	0.801233776698862	0.449057085448703	0.0743817228052767
MR-PCA	citrate	HMDB0000094	glycine	HMDB0000123	met-d-Citrate	M32338	10:94589724-95089724	-0.028498311358983	0.521717765035048	0.956438017818629
MR-PCA	citrate	HMDB0000094	glycine	HMDB0000123	met-d-Citrate	M32338	11:13111524-13611524	-0.621981087535977	0.539187309457739	0.248683515490897
MR-PCA	citrate	HMDB0000094	glycine	HMDB0000123	met-d-Citrate	M32338	11:61356683-61856683	0.0016644604121665	0.463624326683257	0.997135516115805
MR-PCA	citrate	HMDB0000094	glycine	HMDB0000123	met-d-Citrate	M32338	12:20812570-21569526	-0.184993899852034	0.381188733429946	0.6274579596471
MR-PCA	citrate	HMDB0000094	glycine	HMDB0000123	met-d-Citrate	M32338	12:120844110-121665390	0.336283945955293	0.341183461805722	0.324309976618541
MR-PCA	citrate	HMDB0000094	glycine	HMDB0000123	met-d-Citrate	M32338	14:55030981-55530981	0.193339028637192	0.56333426050214	0.731444385289343
MR-PCA	citrate	HMDB0000094	glycine	HMDB0000123	met-d-Citrate	M32338	14:102387585-102887585	0.532343527171821	0.631963044442384	0.399583697952787
MR-PCA	citrate	HMDB0000094	glycine	HMDB0000123	met-d-Citrate	M32338	15:42429423-42929423	-0.745601942256725	0.447947368118635	0.0960154270808091
MR-PCA	citrate	HMDB0000094	glycine	HMDB0000123	met-d-Citrate	M32338	15:43028726-45186579	-0.53970937358208	0.49815013299465	0.278618874858133
MR-PCA	citrate	HMDB0000094	glycine	HMDB0000123	met-d-Citrate	M32338	17:6092241-7020419	-0.0852171861714485	0.089832398017089	0.342811781350892
MR-PCA	citrate	HMDB0000094	glycine	HMDB0000123	met-d-Citrate	M32338	17:57343504-58184169	0.690879833925309	0.498569839952029	0.165831416762131
MR-PCA	citrate	HMDB0000094	glycine	HMDB0000123	met-d-Citrate	M32338	22:18883605-19740639	-0.251637042313873	0.194213892315888	0.195089328200441
MR-PCA	phenylalanine	HMDB0000159	2-hydroxyglutarate	HMDB0059655	M00064	M37253	12:103007876-103507876	-0.274497408269013	0.167492214384213	0.101241029697559
MR-PCA	creatinine	HMDB0000562	arachidonate (20:4n6)	HMDB0001043	met-d-Creatinine	GCST90200358	1:62775942-63275942	0.355349720633697	0.412207468533549	0.388651630939256
MR-PCA	creatinine	HMDB0000562	arachidonate (20:4n6)	HMDB0001043	met-d-Creatinine	GCST90200358	1:78344069-78844069	-0.740538946953469	0.488242489733094	0.129331289208314
MR-PCA	creatinine	HMDB0000562	arachidonate (20:4n6)	HMDB0001043	met-d-Creatinine	GCST90200358	1:113008681-113508681	0.0162729553573823	0.333720559533798	0.961108790375247
MR-PCA	creatinine	HMDB0000562	arachidonate (20:4n6)	HMDB0001043	met-d-Creatinine	GCST90200358	1:150079982-151190625	0.111403133644564	0.346809862254776	0.748041776566336
MR-PCA	creatinine	HMDB0000562	arachidonate (20:4n6)	HMDB0001043	met-d-Creatinine	GCST90200358	1:243202864-243702864	0.497956660909757	0.6563866584252	0.448072052481981
MR-PCA	creatinine	HMDB0000562	arachidonate (20:4n6)	HMDB0001043	met-d-Creatinine	GCST90200358	2:15538692-16038692	-0.185896017998988	0.368695398712748	0.614121225457554
MR-PCA	creatinine	HMDB0000562	arachidonate (20:4n6)	HMDB0001043	met-d-Creatinine	GCST90200358	2:18426203-18926203	-0.159464378329848	0.390623435580162	0.683104499656196
MR-PCA	creatinine	HMDB0000562	arachidonate (20:4n6)	HMDB0001043	met-d-Creatinine	GCST90200358	2:73303397-74097901	-0.140196838327619	0.503729865812582	0.780768641423984
MR-PCA	creatinine	HMDB0000562	arachidonate (20:4n6)	HMDB0001043	met-d-Creatinine	GCST90200358	2:121056440-121556440	0.282687651725353	0.298879098829568	0.344237292147853
MR-PCA	creatinine	HMDB0000562	arachidonate (20:4n6)	HMDB0001043	met-d-Creatinine	GCST90200358	2:148593372-149093372	0.503858173217217	0.566699334108833	0.373943843473115
MR-PCA	creatinine	HMDB0000562	arachidonate (20:4n6)	HMDB0001043	met-d-Creatinine	GCST90200358	2:176734544-177234544	-0.114877937443187	0.371088246228117	0.75688766730759
MR-PCA	creatinine	HMDB0000562	arachidonate (20:4n6)	HMDB0001043	met-d-Creatinine	GCST90200358	2:211293055-211793055	0.271342994244563	0.314906139173666	0.388872947022628
MR-PCA	creatinine	HMDB0000562	arachidonate (20:4n6)	HMDB0001043	met-d-Creatinine	GCST90200358	2:217394852-217894852	-0.124725552507366	0.37093601369154	0.736685770427969
MR-PCA	creatinine	HMDB0000562	arachidonate (20:4n6)	HMDB0001043	met-d-Creatinine	GCST90200358	2:220108198-220608198	-0.491786578527511	0.433248757074043	0.256327702517029
MR-PCA	creatinine	HMDB0000562	arachidonate (20:4n6)	HMDB0001043	met-d-Creatinine	GCST90200358	3:38187471-38687471	-0.191161917717807	0.387810571496023	0.622064868169543
MR-PCA	creatinine	HMDB0000562	arachidonate (20:4n6)	HMDB0001043	met-d-Creatinine	GCST90200358	3:141462708-141962708	-0.212592186328253	0.420320317636132	0.613006797226245
MR-PCA	creatinine	HMDB0000562	arachidonate (20:4n6)	HMDB0001043	met-d-Creatinine	GCST90200358	3:185024780-185524780	0.811102010256058	0.481343910473888	0.091973533094067
MR-PCA	creatinine	HMDB0000562	arachidonate (20:4n6)	HMDB0001043	met-d-Creatinine	GCST90200358	4:76880934-77664144	0.179714289783726	0.236076026367229	0.446504180214281
MR-PCA	creatinine	HMDB0000562	arachidonate (20:4n6)	HMDB0001043	met-d-Creatinine	GCST90200358	4:103323863-104102802	0.420332111495896	0.472078844353394	0.373258978236189
MR-PCA	creatinine	HMDB0000562	arachidonate (20:4n6)	HMDB0001043	met-d-Creatinine	GCST90200358	5:39144851-39644851	-0.75147369997338	0.381596985673097	0.0489202283328484
MR-PCA	creatinine	HMDB0000562	arachidonate (20:4n6)	HMDB0001043	met-d-Creatinine	GCST90200358	5:53045546-53835870	-0.0684957480496855	0.268280910618128	0.798480945748866
MR-PCA	creatinine	HMDB0000562	arachidonate (20:4n6)	HMDB0001043	met-d-Creatinine	GCST90200358	5:176565124-177065124	-0.0278865244206462	0.332658416152355	0.93319214658282
MR-PCA	creatinine	HMDB0000562	arachidonate (20:4n6)	HMDB0001043	met-d-Creatinine	GCST90200358	6:43556335-44056335	-0.801786276301505	0.308965741596681	0.0094572948025786
MR-PCA	creatinine	HMDB0000562	arachidonate (20:4n6)	HMDB0001043	met-d-Creatinine	GCST90200358	6:108750742-109250742	0.277775855360891	0.371546138290892	0.454688534641805
MR-PCA	creatinine	HMDB0000562	arachidonate (20:4n6)	HMDB0001043	met-d-Creatinine	GCST90200358	6:133547208-134047208	-1.0262972499668	0.37627315805411	0.006380998037471
MR-PCA	creatinine	HMDB0000562	arachidonate (20:4n6)	HMDB0001043	met-d-Creatinine	GCST90200358	6:160418389-160927934	0.0807435956711409	0.26913166142603	0.764165543200821
MR-PCA	creatinine	HMDB0000562	arachidonate (20:4n6)	HMDB0001043	met-d-Creatinine	GCST90200358	7:1036567-1536567	0.230270742864947	0.292038730511603	0.430407894699392
MR-PCA	creatinine	HMDB0000562	arachidonate (20:4n6)	HMDB0001043	met-d-Creatinine	GCST90200358	7:25488956-25988956	0.0883114087084658	0.417305808284484	0.832401348196433
MR-PCA	creatinine	HMDB0000562	arachidonate (20:4n6)	HMDB0001043	met-d-Creatinine	GCST90200358	7:76984640-77791673	-0.131260566650466	0.489122340020713	0.788422705125026
MR-PCA	creatinine	HMDB0000562	arachidonate (20:4n6)	HMDB0001043	met-d-Creatinine	GCST90200358	7:128492221-128992221	0.24991311637786	0.409918317920771	0.54208331561123
MR-PCA	creatinine	HMDB0000562	arachidonate (20:4n6)	HMDB0001043	met-d-Creatinine	GCST90200358	7:151165041-151665041	0.272174622044041	0.286938167911333	0.342850554710055
MR-PCA	creatinine	HMDB0000562	arachidonate (20:4n6)	HMDB0001043	met-d-Creatinine	GCST90200358	8:8031142-9250941	-0.414346688565082	0.395985803913989	0.295391376825857
MR-PCA	creatinine	HMDB0000562	arachidonate (20:4n6)	HMDB0001043	met-d-Creatinine	GCST90200358	8:9759952-10530228	-0.647441403969491	0.490724719106485	0.187049578540306
MR-PCA	creatinine	HMDB0000562	arachidonate (20:4n6)	HMDB0001043	met-d-Creatinine	GCST90200358	8:10561829-11945872	0.590004933954891	0.426280818453838	0.16633526822828
MR-PCA	creatinine	HMDB0000562	arachidonate (20:4n6)	HMDB0001043	met-d-Creatinine	GCST90200358	8:19609539-20109539	0.771002028504538	0.404499997874069	0.0566421770357731
MR-PCA	creatinine	HMDB0000562	arachidonate (20:4n6)	HMDB0001043	met-d-Creatinine	GCST90200358	8:23527006-24027006	0.413256857248998	0.425594766939852	0.331543202234795
MR-PCA	creatinine	HMDB0000562	arachidonate (20:4n6)	HMDB0001043	met-d-Creatinine	GCST90200358	8:30157389-30657389	0.115892838982925	0.371418489104646	0.755019508628725
MR-PCA	creatinine	HMDB0000562	arachidonate (20:4n6)	HMDB0001043	met-d-Creatinine	GCST90200358	8:144768354-145268354	-0.407810743875906	0.41342203007911	0.323923513175439
MR-PCA	creatinine	HMDB0000562	arachidonate (20:4n6)	HMDB0001043	met-d-Creatinine	GCST90200358	9:71184707-71684707	-0.521275836141138	0.4140869335876	0.20808233562583
MR-PCA	creatinine	HMDB0000562	arachidonate (20:4n6)	HMDB0001043	met-d-Creatinine	GCST90200358	10:52398454-52898454	0.21045522615634	0.409628569796966	0.607412197333492
MR-PCA	creatinine	HMDB0000562	arachidonate (20:4n6)	HMDB0001043	met-d-Creatinine	GCST90200358	11:1928330-2428330	0.185428867648325	0.339879611862808	0.585360038057025
MR-PCA	creatinine	HMDB0000562	arachidonate (20:4n6)	HMDB0001043	met-d-Creatinine	GCST90200358	11:2548804-3048804	0.450675484310264	0.261302731031161	0.0845769526804635
MR-PCA	creatinine	HMDB0000562	arachidonate (20:4n6)	HMDB0001043	met-d-Creatinine	GCST90200358	11:30504837-31294673	0.131351575413414	0.238523927613668	0.581849553325269
MR-PCA	creatinine	HMDB0000562	arachidonate (20:4n6)	HMDB0001043	met-d-Creatinine	GCST90200358	11:116373213-117240760	0.780980204053131	0.324451042023887	0.0160805668103055
MR-PCA	creatinine	HMDB0000562	arachidonate (20:4n6)	HMDB0001043	met-d-Creatinine	GCST90200358	12:15092463-15592463	-0.422705619991016	0.407028456031018	0.299029826274418
MR-PCA	creatinine	HMDB0000562	arachidonate (20:4n6)	HMDB0001043	met-d-Creatinine	GCST90200358	15:41118334-41871842	0.0750068941066025	0.485727256437964	0.877277138538945
MR-PCA	creatinine	HMDB0000562	arachidonate (20:4n6)	HMDB0001043	met-d-Creatinine	GCST90200358	15:45400360-46179051	-0.193522471502437	0.277000585075487	0.484779786253047
MR-PCA	creatinine	HMDB0000562	arachidonate (20:4n6)	HMDB0001043	met-d-Creatinine	GCST90200358	15:53700578-54200578	-0.0718477015492331	0.460231171371819	0.875944580555365
MR-PCA	creatinine	HMDB0000562	arachidonate (20:4n6)	HMDB0001043	met-d-Creatinine	GCST90200358	15:76097375-76597375	0.105106950018606	0.417758254516837	0.801352158662045
MR-PCA	creatinine	HMDB0000562	arachidonate (20:4n6)	HMDB0001043	met-d-Creatinine	GCST90200358	16:20142332-21335139	0.07709989078	0.231280503877398	0.738861828849582
MR-PCA	creatinine	HMDB0000562	arachidonate (20:4n6)	HMDB0001043	met-d-Creatinine	GCST90200358	16:89453424-89953424	0.0977469235765749	0.456226613689871	0.830351471724841
MR-PCA	creatinine	HMDB0000562	arachidonate (20:4n6)	HMDB0001043	met-d-Creatinine	GCST90200358	17:19176536-19724875	-0.339829542003061	0.307438958207694	0.269005298136465
MR-PCA	creatinine	HMDB0000562	arachidonate (20:4n6)	HMDB0001043	met-d-Creatinine	GCST90200358	17:37200083-37954217	-0.131924375430359	0.380027658531545	0.728483032587799
MR-PCA	creatinine	HMDB0000562	arachidonate (20:4n6)	HMDB0001043	met-d-Creatinine	GCST90200358	17:58690466-59700441	0.306702531437022	0.309832828052586	0.322224553649221
MR-PCA	creatinine	HMDB0000562	arachidonate (20:4n6)	HMDB0001043	met-d-Creatinine	GCST90200358	18:76910235-77410235	-0.0074736336632232	0.346634682288751	0.982798504443607
MR-PCA	creatinine	HMDB0000562	arachidonate (20:4n6)	HMDB0001043	met-d-Creatinine	GCST90200358	19:32940263-33709298	0.501517214157695	0.349743508764016	0.151584483897308
MR-PCA	creatinine	HMDB0000562	arachidonate (20:4n6)	HMDB0001043	met-d-Creatinine	GCST90200358	19:45162079-45662079	0.472034048101447	0.398847518792674	0.236613023128671
MR-PCA	creatinine	HMDB0000562	arachidonate (20:4n6)	HMDB0001043	met-d-Creatinine	GCST90200358	20:32653904-33537782	-0.0649307210050366	0.455284881858647	0.886593786109121
MR-PCA	creatinine	HMDB0000562	arachidonate (20:4n6)	HMDB0001043	met-d-Creatinine	GCST90200358	22:38345240-38845240	1.03835387965573	0.511614088210316	0.0424008088720446
MR-PCA	ornithine	HMDB0000214	glycochenodeoxycholate	HMDB0000637	bioa_014	M32346	2:219037276-219805573	0.173499668620296	0.292472119797108	0.553035399042124
MR-PCA	ornithine	HMDB0000214	glycochenodeoxycholate	HMDB0000637	bioa_014	M32346	4:144415809-145209327	-0.108404260394813	0.294606634652875	0.712901027590436
MR-PCA	ornithine	HMDB0000214	glycochenodeoxycholate	HMDB0000637	bioa_014	M32346	6:131638147-132138147	0.185811845724777	0.251460909565966	0.459949900864173
MR-PCA	ornithine	HMDB0000214	glycochenodeoxycholate	HMDB0000637	bioa_014	M32346	9:135887106-136387106	-0.390115502292789	0.282604444253109	0.167454452657675
MR-PCA	ornithine	HMDB0000214	glycochenodeoxycholate	HMDB0000637	bioa_014	M32346	10:97138162-97638162	0.0045308873992143	0.320203129279087	0.988710277518518
MR-PCA	ornithine	HMDB0000214	glycochenodeoxycholate	HMDB0000637	bioa_014	M32346	12:46964292-47464292	0.0012988807416482	0.235903285686956	0.995606879104116
MR-PCA	ornithine	HMDB0000214	glycochenodeoxycholate	HMDB0000637	bioa_014	M32346	12:132819894-133319894	0.0700510972187423	0.304540050790164	0.818074200788759
MR-PCA	ornithine	HMDB0000214	glycochenodeoxycholate	HMDB0000637	bioa_014	M32346	16:68152686-68652686	-0.205307647691196	0.310819792127005	0.508909954165327
MR-PCA	ornithine	HMDB0000214	glycochenodeoxycholate	HMDB0000637	bioa_014	M32346	19:12789284-13289284	0.459949468757163	0.284301437226463	0.10570069914976
MR-PCA	myo-inositol	HMDB0000211	cystathionine	HMDB0000099	M19934	GCST90200383	16:24681798-25181798	0.0601444199160936	0.113172897187565	0.595115038836778
MR-PCA	myo-inositol	HMDB0000211	cystathionine	HMDB0000099	M19934	GCST90200383	19:18368867-18868867	0.219729372307304	0.134061305751488	0.101208766789436
MR-PCA	phosphate	HMDB0001429	valine	HMDB0000883	GCST90200393	GCST90200442	1:21570042-22070042	0.162847277119265	0.0811092920123599	0.0446697385376386
MR-PCA	5-methylthioadenosine (mta)	HMDB0001173	n-acetylornithine	HMDB0003357	GCST90200359	M15630	6:149659491-150411114	-0.0007002765356934	0.161806091734012	0.996546866153844
MR-PCA	4-acetamidobutanoate	HMDB0003681	biliverdin	HMDB0001008	GCST90200311	M02137	8:18005709-18505709	-0.0877196578753221	0.0758006039281755	0.247173419709009
MR-PCA	sphingosine 1-phosphate	HMDB0000277	glycine	HMDB0000123	GCST90199657	M32338	17:74160792-74684003	0.227689373115802	0.132358140169288	0.0853866200732134
MR-PCA	bilirubin (z,z)	HMDB0000054	urea	HMDB0000294	M27716	M01670	2:234140469-234918570	-0.0634621630065748	0.0366012020535385	0.0829390339518242
MR-PCA	urate	HMDB0000289	eicosapentaenoate (epa; 20:5n3)	HMDB0001999	GCST90200307	GCST90200349	2:207223753-207723753	0.0316516899132376	0.117956702024327	0.788442914394999
MR-PCA	urate	HMDB0000289	eicosapentaenoate (epa; 20:5n3)	HMDB0001999	GCST90200307	GCST90200349	4:9672167-10439135	-0.0342427672883904	0.0599479399060119	0.567858379747496
MR-PCA	urate	HMDB0000289	eicosapentaenoate (epa; 20:5n3)	HMDB0001999	GCST90200307	GCST90200349	4:88802323-89302323	0.0096222899805122	0.119248741800666	0.935687762756674
MR-PCA	urate	HMDB0000289	eicosapentaenoate (epa; 20:5n3)	HMDB0001999	GCST90200307	GCST90200349	11:64114866-64614866	-0.0093959983861218	0.120108022564497	0.937645444422007
MR-PCA	urate	HMDB0000289	eicosapentaenoate (epa; 20:5n3)	HMDB0001999	GCST90200307	GCST90200349	12:114208961-114708961	0.102459285802139	0.122160480567986	0.401622558265185
MR-PCA	citrulline	HMDB0000904	cysteine	HMDB0000574	M02132	GCST90200439	10:97115163-97871266	0.108600289838054	0.122080357920998	0.373691251069426
MR-PCA	3-ureidopropionate	HMDB0000026	alpha-ketoglutarate	HMDB0000208	GCST90200283	GCST90200455	22:24662232-25162232	0.212950940612304	0.0824734677719652	0.0098214239290687
MR-PCA	asparagine	HMDB0000168	histidine	HMDB0000177	bioa_003	bioa_009	2:27480940-27980940	0.632068378573716	0.0794876710233397	1.8385228992759306e-15
MR-PCA	asparagine	HMDB0000168	histidine	HMDB0000177	bioa_003	bioa_009	4:178111051-178611051	-0.0130861621795483	0.0718834032792421	0.855545794916012
MR-PCA	asparagine	HMDB0000168	histidine	HMDB0000177	bioa_003	bioa_009	7:97252737-97752737	0.0599246879201717	0.0699749080833532	0.39179097307271
MR-PCA	asparagine	HMDB0000168	histidine	HMDB0000177	bioa_003	bioa_009	11:61853420-62353420	0.0962081319947539	0.0572046629199369	0.0926031192499156
MR-PCA	asparagine	HMDB0000168	histidine	HMDB0000177	bioa_003	bioa_009	12:46900176-47400176	0.390076555645596	0.0834771961278313	2.97046292662848e-06
MR-PCA	asparagine	HMDB0000168	histidine	HMDB0000177	bioa_003	bioa_009	14:103514503-104812812	-0.0078645583205524	0.0227913208647131	0.73004315713092
MR-PCA	alanine	HMDB0000161	glucuronate	HMDB0000127	met-d-Ala	GCST90199641	1:206970800-207470800	0.357214123265201	0.335838830239376	0.287488427829846
MR-PCA	alanine	HMDB0000161	glucuronate	HMDB0000127	met-d-Ala	GCST90199641	2:27480940-28253616	0.666993986633922	0.35406753202965	0.0595914336339086
MR-PCA	alanine	HMDB0000161	glucuronate	HMDB0000127	met-d-Ala	GCST90199641	2:64970910-65916674	-0.0361086070080319	0.239041600800146	0.879931742487707
MR-PCA	alanine	HMDB0000161	glucuronate	HMDB0000127	met-d-Ala	GCST90199641	2:211290507-211790507	0.458304292665957	0.454316397726751	0.313081213896226
MR-PCA	alanine	HMDB0000161	glucuronate	HMDB0000127	met-d-Ala	GCST90199641	3:122879946-123379946	-0.360855668137001	0.430761313542238	0.402190194404566
MR-PCA	alanine	HMDB0000161	glucuronate	HMDB0000127	met-d-Ala	GCST90199641	3:159754026-160551365	-0.117673265307814	0.366392531814769	0.74808368346498
MR-PCA	alanine	HMDB0000161	glucuronate	HMDB0000127	met-d-Ala	GCST90199641	4:88958565-89458565	-0.462260880582712	0.357628548570991	0.196158904155504
MR-PCA	alanine	HMDB0000161	glucuronate	HMDB0000127	met-d-Ala	GCST90199641	5:35692098-36469710	-0.504545251992297	0.394323246270874	0.20071331240861
MR-PCA	alanine	HMDB0000161	glucuronate	HMDB0000127	met-d-Ala	GCST90199641	6:20453952-20953952	-0.49892024672521	0.446779381602746	0.264120979601385
MR-PCA	alanine	HMDB0000161	glucuronate	HMDB0000127	met-d-Ala	GCST90199641	7:94972201-95472201	0.381620902127355	0.368320722929106	0.300150678158689
MR-PCA	alanine	HMDB0000161	glucuronate	HMDB0000127	met-d-Ala	GCST90199641	8:17128898-17669461	-0.317821683595198	0.346586318283811	0.359139571320608
MR-PCA	alanine	HMDB0000161	glucuronate	HMDB0000127	met-d-Ala	GCST90199641	8:49725746-50225746	0.190617956083805	0.553702067832433	0.730650108296861
MR-PCA	alanine	HMDB0000161	glucuronate	HMDB0000127	met-d-Ala	GCST90199641	8:117935733-118435733	0.0775568753324231	0.409985841615526	0.849959859373479
MR-PCA	alanine	HMDB0000161	glucuronate	HMDB0000127	met-d-Ala	GCST90199641	8:145497920-145997920	-0.343745616147082	0.492982107739958	0.485628785027583
MR-PCA	alanine	HMDB0000161	glucuronate	HMDB0000127	met-d-Ala	GCST90199641	9:4033137-4533137	-0.943743477246235	0.368933847554729	0.0105267316374892
MR-PCA	alanine	HMDB0000161	glucuronate	HMDB0000127	met-d-Ala	GCST90199641	11:8005408-8505408	-0.291117231350907	0.276609816210549	0.292594415099868
MR-PCA	alanine	HMDB0000161	glucuronate	HMDB0000127	met-d-Ala	GCST90199641	12:4040249-4540249	0.0829771010706823	0.323050192947956	0.7972906055306
MR-PCA	alanine	HMDB0000161	glucuronate	HMDB0000127	met-d-Ala	GCST90199641	12:45894827-46394827	0.04644563924595	0.382383843398162	0.903324007722422
MR-PCA	alanine	HMDB0000161	glucuronate	HMDB0000127	met-d-Ala	GCST90199641	12:46544011-47796599	0.331020459840679	0.202119365748071	0.101474404371769
MR-PCA	alanine	HMDB0000161	glucuronate	HMDB0000127	met-d-Ala	GCST90199641	12:56109642-56609642	0.159315453800326	0.360608147635569	0.65863639864988
MR-PCA	alanine	HMDB0000161	glucuronate	HMDB0000127	met-d-Ala	GCST90199641	12:56610577-57110577	0.278778642032714	0.237920719534492	0.241305816548832
MR-PCA	alanine	HMDB0000161	glucuronate	HMDB0000127	met-d-Ala	GCST90199641	12:59740767-60240767	0.195398865477696	0.377255803382015	0.604494593907496
MR-PCA	alanine	HMDB0000161	glucuronate	HMDB0000127	met-d-Ala	GCST90199641	12:122367989-122867989	-0.0955955282722642	0.452122526617517	0.83254611902074
MR-PCA	alanine	HMDB0000161	glucuronate	HMDB0000127	met-d-Ala	GCST90199641	12:132815816-133315816	-0.130447318237994	0.40150769359508	0.745261528744597
MR-PCA	alanine	HMDB0000161	glucuronate	HMDB0000127	met-d-Ala	GCST90199641	16:69383883-70933639	0.0349965299648141	0.209187768029178	0.867136199273136
MR-PCA	alanine	HMDB0000161	glucuronate	HMDB0000127	met-d-Ala	GCST90199641	16:70994871-71494871	0.31890724059297	0.344384912258898	0.354435701082438
MR-PCA	alanine	HMDB0000161	glucuronate	HMDB0000127	met-d-Ala	GCST90199641	17:79391534-79891534	-0.272486183191772	0.443345501747763	0.538809918365388
MR-PCA	alanine	HMDB0000161	glucuronate	HMDB0000127	met-d-Ala	GCST90199641	21:32796216-33296216	-0.395067349303461	0.557328979971087	0.478412330055693
MR-PCA	alanine	HMDB0000161	glucuronate	HMDB0000127	met-d-Ala	GCST90199641	22:18934095-19434095	0.61981800206994	0.454368121121492	0.172526088545356
MR-PCA	beta-citrylglutamate	HMDB0241915	phenylethylamine	HMDB0012275	GCST90199911	bioa_015	3:183486882-183986882	-0.0228640730815512	0.0980053724512668	0.815533056219157
MR-PCA	beta-citrylglutamate	HMDB0241915	phenylethylamine	HMDB0012275	GCST90199911	bioa_015	11:88203934-92094388	-0.0376132399865125	0.0247638262864112	0.128793115672849
MR-PCA	pantothenate	HMDB0000210	adenosine 5'-monophosphate (amp)	HMDB0000045	GCST90200279	GCST90200356	1:199230515-199730515	0.139887943396405	0.106357216000543	0.188420794389255
MR-PCA	ornithine	HMDB0000214	anthranilate	HMDB0001123	GCST90200404	GCST90200324	6:131644358-132144358	0.0264097291206527	0.126941240865675	0.835192363062484
MR-PCA	ornithine	HMDB0000214	anthranilate	HMDB0001123	GCST90200404	GCST90200324	6:161178041-161678041	0.145230463865772	0.116739211848625	0.213477859635921
MR-PCA	glucose	HMDB0000122	tryptophan	HMDB0000929	met-d-Glucose	bioa_020	2:165251927-165751927	0.0313041423152206	0.273540086666448	0.908888384399885
MR-PCA	glucose	HMDB0000122	tryptophan	HMDB0000929	met-d-Glucose	bioa_020	2:169498833-170056652	-0.108303721533603	0.0887465043226219	0.22232400394158
MR-PCA	glucose	HMDB0000122	tryptophan	HMDB0000929	met-d-Glucose	bioa_020	3:122819058-123319058	0.30453232996787	0.206319408671299	0.139937539115158
MR-PCA	glucose	HMDB0000122	tryptophan	HMDB0000929	met-d-Glucose	bioa_020	3:151951767-152451767	-0.175327355003453	0.302181989478865	0.561776708470431
MR-PCA	glucose	HMDB0000122	tryptophan	HMDB0000929	met-d-Glucose	bioa_020	3:170377909-170877909	-0.323268495511472	0.183273052896564	0.0777551039720927
MR-PCA	glucose	HMDB0000122	tryptophan	HMDB0000929	met-d-Glucose	bioa_020	4:185468314-185968314	0.174305718348666	0.259567156135363	0.501886423796257
MR-PCA	glucose	HMDB0000122	tryptophan	HMDB0000929	met-d-Glucose	bioa_020	5:95479406-95979406	-0.059961489064626	0.373323171493098	0.872396243607296
MR-PCA	glucose	HMDB0000122	tryptophan	HMDB0000929	met-d-Glucose	bioa_020	6:7000270-7500270	0.36184933236757	0.25395472902897	0.154198360554219
MR-PCA	glucose	HMDB0000122	tryptophan	HMDB0000929	met-d-Glucose	bioa_020	7:14801789-15301789	-0.360895321739885	0.189420649208301	0.0567464636125032
MR-PCA	glucose	HMDB0000122	tryptophan	HMDB0000929	met-d-Glucose	bioa_020	7:43935955-44473721	-0.025741188302516	0.122529518809646	0.833604043791563
MR-PCA	glucose	HMDB0000122	tryptophan	HMDB0000929	met-d-Glucose	bioa_020	8:117934783-118434783	0.115504535372203	0.22167557544455	0.602330442428528
MR-PCA	glucose	HMDB0000122	tryptophan	HMDB0000929	met-d-Glucose	bioa_020	9:21884068-22384068	0.670906057262866	0.232684870605574	0.003935014762275
MR-PCA	glucose	HMDB0000122	tryptophan	HMDB0000929	met-d-Glucose	bioa_020	10:2888477-3388477	0.105548380060541	0.159514499278119	0.508173004922598
MR-PCA	glucose	HMDB0000122	tryptophan	HMDB0000929	met-d-Glucose	bioa_020	10:112762852-113262852	0.151378046475608	0.274266678287332	0.580991220421303
MR-PCA	glucose	HMDB0000122	tryptophan	HMDB0000929	met-d-Glucose	bioa_020	10:114504071-115004071	-0.371214470346124	0.237729993140114	0.118406730224912
MR-PCA	glucose	HMDB0000122	tryptophan	HMDB0000929	met-d-Glucose	bioa_020	12:111682800-112523499	0.458570195312189	0.295842507641401	0.121129907931978
MR-PCA	glucose	HMDB0000122	tryptophan	HMDB0000929	met-d-Glucose	bioa_020	12:121166650-121666650	0.584677140033456	0.292456155041784	0.0455871642549554
MR-PCA	glucose	HMDB0000122	tryptophan	HMDB0000929	met-d-Glucose	bioa_020	13:28213465-28721145	0.236275634266266	0.263493568111635	0.369877092726305
MR-PCA	glucose	HMDB0000122	tryptophan	HMDB0000929	met-d-Glucose	bioa_020	17:43272775-44380160	0.638467141641853	0.340191273704909	0.0605470584881299
MR-PCA	glucose	HMDB0000122	tryptophan	HMDB0000929	met-d-Glucose	bioa_020	20:22311971-22811971	-0.463490601963402	0.356693707999285	0.193804001288469
MR-PCA	s-1-pyrroline-5-carboxylate	HMDB0001301	tyrosine	HMDB0000158	GCST90200381	bioa_021	8:144432748-145014955	-0.0162326362188801	0.0150174652760683	0.279733955723422
MR-PCA	valine	HMDB0000883	ornithine	HMDB0000214	met-d-Val	M01493	2:27480940-28253616	-0.186520709042044	0.380558044921575	0.624046011315988
MR-PCA	valine	HMDB0000883	ornithine	HMDB0000214	met-d-Val	M01493	2:64975088-65475088	-0.117770444563307	0.276393476984172	0.670037131327963
MR-PCA	valine	HMDB0000883	ornithine	HMDB0000214	met-d-Val	M01493	2:165251927-165751927	0.136363044406281	0.440971444179999	0.757144082766811
MR-PCA	valine	HMDB0000883	ornithine	HMDB0000214	met-d-Val	M01493	2:226858446-227358446	0.408448857498334	0.666383061737473	0.539919959044618
MR-PCA	valine	HMDB0000883	ornithine	HMDB0000214	met-d-Val	M01493	3:135701113-136578270	-0.0613090258362182	0.740705545207547	0.934033535066715
MR-PCA	valine	HMDB0000883	ornithine	HMDB0000214	met-d-Val	M01493	4:88882515-89510546	0.0060201360410465	0.153571520991102	0.968730246184351
MR-PCA	valine	HMDB0000883	ornithine	HMDB0000214	met-d-Val	M01493	12:56199875-57115338	0.109476960305126	0.422688020004573	0.795633847500569
MR-PCA	valine	HMDB0000883	ornithine	HMDB0000214	met-d-Val	M01493	12:122278263-122778263	0.893859143656284	0.575666651508444	0.120485881814911
MR-PCA	valine	HMDB0000883	ornithine	HMDB0000214	met-d-Val	M01493	16:69315747-70918195	0.330248917761162	0.271272191550629	0.223449046567098
MR-PCA	valine	HMDB0000883	ornithine	HMDB0000214	met-d-Val	M01493	17:6935779-7435779	-0.109354834124923	0.391331444588772	0.779904873141017
MR-PCA	valine	HMDB0000883	ornithine	HMDB0000214	met-d-Val	M01493	17:79384062-79884062	0.0151785385008793	0.695700473000767	0.982593427399352
MR-PCA	valine	HMDB0000883	ornithine	HMDB0000214	met-d-Val	M01493	19:49050431-49611255	0.126688724189335	0.470567868501092	0.787756396223192
MR-PCA	valine	HMDB0000883	ornithine	HMDB0000214	met-d-Val	M01493	22:18665347-19165347	-0.0804758469271508	0.435461682933178	0.85338135444017
MR-PCA	n-formylanthranilic acid	HMDB0004089	kynurenate	HMDB0000715	GCST90199960	GCST90200454	2:143548189-144048189	0.104907129007179	0.100443826970882	0.296283806510926
MR-PCA	n-formylanthranilic acid	HMDB0004089	kynurenate	HMDB0000715	GCST90199960	GCST90200454	17:75643177-76448530	0.0347290531731302	0.0312806060296868	0.266894613121196
MR-PCA	aspartate	HMDB0000191	caffeine	HMDB0001847	GCST90200370	M00569	3:56598999-57098999	-0.0020367134780558	0.0977873974387748	0.983382881681139
MR-PCA	dihydroorotate	HMDB03349	pantothenate	HMDB0000210	GCST90200444	M01508	5:53379047-53879047	-0.0301744518621955	0.113205178932668	0.789818300455934
MR-PCA	dihydroorotate	HMDB03349	pantothenate	HMDB0000210	GCST90200444	M01508	10:104381189-105206827	-0.0532401331676718	0.147672422566975	0.718451865806531
MR-PCA	dihydroorotate	HMDB03349	pantothenate	HMDB0000210	GCST90200444	M01508	10:125910495-126410495	-0.0816422142579635	0.110496641865536	0.459988356294386
MR-PCA	dihydroorotate	HMDB03349	pantothenate	HMDB0000210	GCST90200444	M01508	11:122683181-123183181	0.134081763280095	0.148779567110347	0.36747621195811
MR-PCA	dihydroorotate	HMDB03349	pantothenate	HMDB0000210	GCST90200444	M01508	15:77921365-78954732	-0.0477604725137294	0.0512497408056762	0.351379745931151
MR-PCA	serine	HMDB0000187	serine	HMDB0000187	M32315	GCST90200415	1:119966025-120466025	0.86209056719113	0.0759204656717381	6.989564775337129e-30
MR-PCA	serine	HMDB0000187	serine	HMDB0000187	M32315	GCST90200415	2:211323559-211823559	0.922525166347276	0.0919795110852262	1.1288055692748101e-23
MR-PCA	serine	HMDB0000187	serine	HMDB0000187	M32315	GCST90200415	7:55822010-56322010	1.05250961317152	0.134856094447119	5.964937832907541e-15
MR-PCA	cortisol	HMDB0000063	allantoin	HMDB0000462	GCST90200378	M01107	14:94554700-95054700	-0.252066340705372	0.180598311475571	0.162796051179663
MR-PCA	glucose	HMDB0000122	creatinine	HMDB0000562	M20489	met-d-Creatinine	2:169551488-170051488	0.0289384453849976	0.0363645858870516	0.42615615797382
MR-PCA	5-oxoproline	HMDB0000267	tryptophan	HMDB0000929	GCST90200280	GCST90200441	8:144861615-145802337	0.0045430377899549	0.0345600987938648	0.895416755612484
MR-PCA	5-oxoproline	HMDB0000267	tryptophan	HMDB0000929	GCST90200280	GCST90200441	12:56615338-57115338	0.0344381004635842	0.106219181663832	0.745773495623111
MR-PCA	phosphoethanolamine	HMDB0000224	7-methylxanthine	HMDB0001991	GCST90200281	M34390	1:21573292-22073292	0.0439484645612645	0.122087421106338	0.718865552628095
MR-PCA	creatine	HMDB0000064	theobromine	HMDB0002825	GCST90200323	GCST90199644	2:211290507-211790507	-0.0315556832019912	0.0737090651977847	0.66857009532758
MR-PCA	creatine	HMDB0000064	theobromine	HMDB0002825	GCST90200323	GCST90199644	15:45404327-45904327	0.0062824642705809	0.114416490014874	0.95621117605373
MR-PCA	4-acetamidobutanoate	HMDB0003681	hypoxanthine	HMDB0000157	GCST90200311	M03127	8:18005709-18505709	0.0558568138993992	0.0719326720244326	0.437444843878067
MR-PCA	glycerol 3-phosphate	HMDB0000126	adenosine	HMDB0000050	GCST90199638	M00555	1:20921386-22251981	-0.160181079506857	0.0541651164921311	0.0031037238777532
MR-PCA	inosine	HMDB0000195	mannose	HMDB0000169	M01123	M00584	6:85876680-86677325	0.0507024066166071	0.0715185908626012	0.478361565405927
MR-PCA	sulfate*	HMDB01448	hippurate	HMDB0000714	GCST90199896	M15753	7:122557611-123057611	-0.261657033976414	0.187834122503357	0.163613187997742
MR-PCA	arachidonate (20:4n6)	HMDB0001043	methionine	HMDB0000696	GCST90200358	GCST90200391	11:61052244-62029047	-0.0326655544083233	0.0487935111268763	0.503198815331343
MR-PCA	2-oxoarginine*	HMDB0004225	lactate	HMDB0000190	GCST90199903	M00527	4:102938709-103438709	0.241391077854309	0.168945031962524	0.153057613888218
MR-PCA	2-oxoarginine*	HMDB0004225	lactate	HMDB0000190	GCST90199903	M00527	6:160310824-160819068	0.0263817731701247	0.0963605618450452	0.784252270245636
MR-PCA	acetoacetate	HMDB0000060	creatinine	HMDB0000562	met-d-Acetoacetate	bioa_026	1:230046470-230546470	0.0671156936948747	0.156084651797415	0.667198934176875
MR-PCA	acetoacetate	HMDB0000060	creatinine	HMDB0000562	met-d-Acetoacetate	bioa_026	5:41395751-42449922	-0.149090480432153	0.109635985019501	0.173871662164234
MR-PCA	acetoacetate	HMDB0000060	creatinine	HMDB0000562	met-d-Acetoacetate	bioa_026	8:8933102-9433102	-0.295458474909029	0.157425651638396	0.0605437582359088
MR-PCA	acetoacetate	HMDB0000060	creatinine	HMDB0000562	met-d-Acetoacetate	bioa_026	10:113686244-114186244	-0.0627176923418523	0.171540691051325	0.714653065437022
MR-PCA	acetoacetate	HMDB0000060	creatinine	HMDB0000562	met-d-Acetoacetate	bioa_026	11:116373213-116873213	-0.109646651403159	0.110172321033225	0.319625065787654
MR-PCA	acetoacetate	HMDB0000060	creatinine	HMDB0000562	met-d-Acetoacetate	bioa_026	12:122333527-122833527	-0.114595722827985	0.165135778319914	0.48771451719732
MR-PCA	sarcosine	HMDB0000271	serotonin (5ht)	HMDB0000259	bioa_031	M02342	6:42690673-43190673	-0.0580636983590606	0.263779865847187	0.825776298739495
MR-PCA	sarcosine	HMDB0000271	serotonin (5ht)	HMDB0000259	bioa_031	M02342	9:136282183-136851769	-0.0475918652344445	0.1231535542676	0.699168391306575
MR-PCA	stearoyl sphingomyelin (d18:1/18:0)	HMDB0001348	3-ureidopropionate	HMDB0000026	GCST90200335	GCST90200283	8:113373776-113873776	0.0465771655516083	0.116392477326078	0.689028854697599
MR-PCA	stearoyl sphingomyelin (d18:1/18:0)	HMDB0001348	3-ureidopropionate	HMDB0000026	GCST90200335	GCST90200283	11:61368608-61868608	0.23402999008475	0.127624299644347	0.0666923572410733
MR-PCA	stearoyl sphingomyelin (d18:1/18:0)	HMDB0001348	3-ureidopropionate	HMDB0000026	GCST90200335	GCST90200283	14:63982386-64482386	0.0543909644502485	0.106534101034406	0.609666331745772
MR-PCA	stearoyl sphingomyelin (d18:1/18:0)	HMDB0001348	3-ureidopropionate	HMDB0000026	GCST90200335	GCST90200283	19:8013648-8513648	-0.0260581095582661	0.0592576246293797	0.660123451598695
MR-PCA	stearoyl sphingomyelin (d18:1/18:0)	HMDB0001348	3-ureidopropionate	HMDB0000026	GCST90200335	GCST90200283	19:45165640-45665640	0.102629084421577	0.0935860844526351	0.272804211481826
MR-PCA	4-acetamidobutanoate	HMDB0003681	thyroxine	HMDB0000248	M01558	GCST90200293	8:18010431-18510431	-0.0542623534849557	0.0499353537228642	0.277190621515051
MR-PCA	4-acetamidobutanoate	HMDB0003681	thyroxine	HMDB0000248	M01558	GCST90200293	18:22536478-23036478	0.0374218951396486	0.168479411289239	0.824223942111645
MR-PCA	cytidine	HMDB0000089	glutamine	HMDB0000641	GCST90200429	GCST90200419	15:85255020-85755020	-0.0818117019196464	0.0886975239661745	0.35633698383831
MR-PCA	myo-inositol	HMDB0000211	isoleucine	HMDB0000172	M19934	GCST90200399	16:24681798-25181798	0.0473435703811808	0.111513195842096	0.671160544001872
MR-PCA	myo-inositol	HMDB0000211	isoleucine	HMDB0000172	M19934	GCST90200399	19:18368867-18868867	0.0827610156982061	0.131713366301907	0.529780044312989
MR-PCA	sphingosine	HMDB0000252	paraxanthine	HMDB0001860	GCST90200385	GCST90199654	3:56598999-57098999	-0.0911486795778697	0.0892220357222894	0.306973187702982
MR-PCA	n6,n6,n6-trimethyllysine	HMDB0001325	phenylalanine	HMDB0000159	GCST90200344	met-d-Phe	11:64586385-65555309	-0.0221128905833556	0.0176128194629128	0.209297395679991
MR-PCA	n6,n6,n6-trimethyllysine	HMDB0001325	phenylalanine	HMDB0000159	GCST90200344	met-d-Phe	16:67497306-67997306	-0.050210273585278	0.0366348366955618	0.170511888646754
MR-PCA	arachidonate (20:4n6)	HMDB0001043	phenylalanine	HMDB0000159	GCST90200358	bioa_016	11:61052244-62029047	-0.0527901733913589	0.0154477664029729	0.0006323770524604
MR-PCA	stearoyl sphingomyelin (d18:1/18:0)	HMDB0001348	n-acetylornithine	HMDB0003357	GCST90200335	M15630	14:63982386-64482386	-0.172221210385481	0.128432987265327	0.179939224853915
MR-PCA	glycine	HMDB0000123	dimethylglycine	HMDB0000092	M32338	GCST90200424	2:211289363-212090389	-0.118933097503865	0.0406610731832319	0.0034447096609544
MR-PCA	tryptophan	HMDB0000929	2-aminobutyrate	HMDB0000452	GCST90200441	GCST90200305	4:156527528-157027528	0.105541254255565	0.0903002962375717	0.242491949990407
MR-PCA	tryptophan	HMDB0000929	2-aminobutyrate	HMDB0000452	GCST90200441	GCST90200305	6:111301079-112053797	0.0367242542094863	0.0981336402497996	0.708235465044425
MR-PCA	sphinganine	HMDB0000269	s-1-pyrroline-5-carboxylate	HMDB0001301	GCST90200374	GCST90200381	3:56598999-57098999	-0.217187199053985	0.0818925812442205	0.0079993181161261
MR-PCA	isoleucine	HMDB0000172	myo-inositol	HMDB0000211	met-d-Ile	M19934	2:27480940-28253174	0.304828962852956	0.38885207405412	0.433086985671194
MR-PCA	isoleucine	HMDB0000172	myo-inositol	HMDB0000211	met-d-Ile	M19934	2:165251927-165751927	0.23174219322308	0.521802434830003	0.656956802946865
MR-PCA	isoleucine	HMDB0000172	myo-inositol	HMDB0000211	met-d-Ile	M19934	4:88890833-89475171	-0.0781380236346763	0.230428045248331	0.734534812014036
MR-PCA	isoleucine	HMDB0000172	myo-inositol	HMDB0000211	met-d-Ile	M19934	8:76193463-76693463	0.0211498551845207	0.577645991273473	0.970792884348831
MR-PCA	isoleucine	HMDB0000172	myo-inositol	HMDB0000211	met-d-Ile	M19934	12:56611458-57111458	-0.142571032970659	0.488331622862386	0.770320758012944
MR-PCA	isoleucine	HMDB0000172	myo-inositol	HMDB0000211	met-d-Ile	M19934	16:69865519-70914672	0.197898969996968	0.331663684519588	0.55071725734424
MR-PCA	isoleucine	HMDB0000172	myo-inositol	HMDB0000211	met-d-Ile	M19934	19:49069664-49569664	-0.106424931043696	0.456454808820341	0.81564069030378
MR-PCA	betaine	HMDB0000043	beta-alanine	HMDB0000056	M03141	GCST90200361	2:211337631-211837631	-0.149825125527411	0.0914457039279469	0.101337175313198
MR-PCA	betaine	HMDB0000043	beta-alanine	HMDB0000056	M03141	GCST90200361	5:78095798-78666416	-0.199469026806461	0.0885501404827308	0.024283682445011
MR-PCA	betaine	HMDB0000043	beta-alanine	HMDB0000056	M03141	GCST90200361	12:30349-530349	-0.116971383471915	0.148008564132837	0.429351737745483
MR-PCA	1-methylnicotinamide	HMDB0000699	citrate	HMDB0000094	GCST90200406	M01564	6:160317928-160817928	-0.0367381498259277	0.118580216047303	0.756700231977786
MR-PCA	stearoyl sphingomyelin (d18:1/18:0)	HMDB0001348	tryptophan	HMDB0000929	GCST90200335	GCST90200441	8:113373776-113873776	-0.22962712360198	0.111396156575858	0.0392690996809331
MR-PCA	stearoyl sphingomyelin (d18:1/18:0)	HMDB0001348	tryptophan	HMDB0000929	GCST90200335	GCST90200441	11:61368608-61868608	-0.0849389644946738	0.122148570029565	0.486820823104545
MR-PCA	stearoyl sphingomyelin (d18:1/18:0)	HMDB0001348	tryptophan	HMDB0000929	GCST90200335	GCST90200441	14:63982386-64482386	-0.106465525108444	0.101959237981637	0.296394278776769
MR-PCA	stearoyl sphingomyelin (d18:1/18:0)	HMDB0001348	tryptophan	HMDB0000929	GCST90200335	GCST90200441	19:8013648-8513648	0.0181886530804675	0.0567145401624064	0.748433737640084
MR-PCA	stearoyl sphingomyelin (d18:1/18:0)	HMDB0001348	tryptophan	HMDB0000929	GCST90200335	GCST90200441	19:45165640-45665640	0.185594493447388	0.0895661393988628	0.0382514362243279
MR-PCA	sphinganine-1-phosphate	HMDB0001383	creatinine	HMDB0000562	GCST90199845	GCST90200366	3:56698451-57198451	-0.0733938718871813	0.0785711456748434	0.350248604871272
MR-PCA	sphinganine-1-phosphate	HMDB0001383	creatinine	HMDB0000562	GCST90199845	GCST90200366	17:74160792-74669333	0.0469786310620532	0.083882197331736	0.575442028657765
MR-PCA	1-methylurate	HMDB0003099	methionine	HMDB0000696	M34395	bioa_013	8:18010431-18510431	0.029874072018251	0.0386365909530826	0.439400045852839
MR-PCA	n-formylanthranilic acid	HMDB0004089	alpha-ketobutyrate	HMDB0000005	GCST90199960	GCST90200438	2:143548189-144048189	0.0585007668014411	0.100744156714922	0.561451795090932
MR-PCA	n-formylanthranilic acid	HMDB0004089	alpha-ketobutyrate	HMDB0000005	GCST90199960	GCST90200438	17:75643177-76448530	0.0401266777983459	0.0313716583984271	0.200870939974741
MR-PCA	n-acetyl-aspartyl-glutamate (naag)	HMDB0001067	2-aminobutyrate	HMDB0000452	GCST90200684	M32348	11:45663099-50986366	-0.0129662748756357	0.0243330120560693	0.594125202449815
MR-PCA	n-acetyl-aspartyl-glutamate (naag)	HMDB0001067	2-aminobutyrate	HMDB0000452	GCST90200684	M32348	11:54602007-58367668	0.0281553370674708	0.0387260229296018	0.467201937134859
MR-PCA	mannose	HMDB0000169	allantoin	HMDB0000462	GCST90200435	GCST90200286	2:27176853-28662558	-0.0395907937536176	0.0629154685682687	0.529172549054386
MR-PCA	mannose	HMDB0000169	allantoin	HMDB0000462	GCST90200435	GCST90200286	12:22996345-23496345	-0.274260361309985	0.109718581708938	0.0124308675942386
MR-PCA	4-methyl-2-oxopentanoate	HMDB0000695	sphinganine	HMDB0000269	GCST90199655	GCST90200374	4:88953670-89453670	-0.0512336206385198	0.104146645848623	0.622763662803976
MR-PCA	n-acetylglucosaminylasparagine	HMDB0000489	citrulline	HMDB0000904	GCST90200316	M02132	4:178111987-178611987	-0.148932454462968	0.112588820874118	0.185902008890643
MR-PCA	n-acetylglucosaminylasparagine	HMDB0000489	citrulline	HMDB0000904	GCST90200316	M02132	6:167457759-167966043	-0.0150043643229488	0.0419368087214712	0.720504159414839
MR-PCA	spermidine	HMDB0001257	allantoin	HMDB0000462	bioa_033	GCST90200286	1:247760300-248289451	-0.0759691229578332	0.0814529847745279	0.350988047766782
MR-PCA	spermidine	HMDB0001257	allantoin	HMDB0000462	bioa_033	GCST90200286	19:54070939-54570939	0.165419042089476	0.105804868180945	0.117950295396009
MR-PCA	3-(4-hydroxyphenyl)lactate	HMDB0000755	biliverdin	HMDB0001008	GCST90200371	GCST90200706	6:111301079-111801079	0.144689341765669	0.129153230241668	0.262589313267487
MR-PCA	3-(4-hydroxyphenyl)lactate	HMDB0000755	biliverdin	HMDB0001008	GCST90200371	GCST90200706	17:79941425-80441425	0.0033806387296978	0.0926707308338327	0.970899535705542
MR-PCA	n-formylanthranilic acid	HMDB0004089	glutamate	HMDB0000148	GCST90199960	GCST90200412	2:143548189-144048189	-0.0704016934197674	0.100166195257697	0.482149961139161
MR-PCA	n-formylanthranilic acid	HMDB0004089	glutamate	HMDB0000148	GCST90199960	GCST90200412	17:75643177-76448530	0.0459867077948297	0.0311908124944987	0.140382777387851
MR-PCA	arginine	HMDB0000517	glucose	HMDB0000122	bioa_002	M20489	2:24182937-24682937	-0.0591712351068748	0.337578768181386	0.860858628550662
MR-PCA	arginine	HMDB0000517	glucose	HMDB0000122	bioa_002	M20489	2:211333022-211833022	0.0535555450179742	0.216353152312423	0.804492178426967
MR-PCA	arginine	HMDB0000517	glucose	HMDB0000122	bioa_002	M20489	2:219037276-219788019	0.137240786625143	0.292032526967232	0.638390494452619
MR-PCA	arginine	HMDB0000517	glucose	HMDB0000122	bioa_002	M20489	4:144583533-145083533	-0.207487007751487	0.242498446935765	0.392206893388727
MR-PCA	arginine	HMDB0000517	glucose	HMDB0000122	bioa_002	M20489	5:177386199-177886199	0.198589070145645	0.251723725617957	0.430160649757024
MR-PCA	arginine	HMDB0000517	glucose	HMDB0000122	bioa_002	M20489	6:131339506-132265729	-0.157309152648959	0.142922758764849	0.271045304214272
MR-PCA	arginine	HMDB0000517	glucose	HMDB0000122	bioa_002	M20489	6:135177817-135677817	0.0311728774200367	0.317996557932942	0.92190928346764
MR-PCA	arginine	HMDB0000517	glucose	HMDB0000122	bioa_002	M20489	6:139590693-140090693	0.380060526752209	0.250823334327307	0.129708631471283
MR-PCA	arginine	HMDB0000517	glucose	HMDB0000122	bioa_002	M20489	10:99898951-100398951	-0.105916907837289	0.359172291639373	0.768076654793334
MR-PCA	arginine	HMDB0000517	glucose	HMDB0000122	bioa_002	M20489	12:46680313-47435518	0.0351697350896198	0.277754636194136	0.899239904073188
MR-PCA	arginine	HMDB0000517	glucose	HMDB0000122	bioa_002	M20489	16:68076200-68576200	0.15535074674608	0.302683247686853	0.607779759172977
MR-PCA	arginine	HMDB0000517	glucose	HMDB0000122	bioa_002	M20489	19:12757458-13257458	0.0317461208509879	0.175370227905815	0.856349182323917
MR-PCA	inosine	HMDB0000195	3-aminoisobutyrate	HMDB0002166	M01123	GCST90200310	6:85876680-86677325	0.0162503575925753	0.0679935471562857	0.811106725198647
MR-PCA	oleamide	HMDB0002117	sulfate*	HMDB01448	M32458	GCST90199896	12:21138621-21638621	0.0756957039812365	0.0872979345461316	0.385889323417583
MR-PCA	oleamide	HMDB0002117	sulfate*	HMDB01448	M32458	GCST90199896	19:15740431-16240431	0.0354955049228387	0.124987538191488	0.776416241791492
MR-PCA	myo-inositol	HMDB0000211	creatine	HMDB0000064	M19934	GCST90200323	16:24681798-25181798	0.0417827415217407	0.111284978555526	0.707320504448522
MR-PCA	myo-inositol	HMDB0000211	creatine	HMDB0000064	M19934	GCST90200323	19:18368867-18868867	0.0005693674587275	0.131476823007919	0.996544728763454
MR-PCA	citrate	HMDB0000094	3-hydroxybutyrate (bhba)	HMDB0000011	met-d-Citrate	GCST90200367	1:206967359-207467359	-0.210280841411073	0.268503111523867	0.433533282034037
MR-PCA	citrate	HMDB0000094	3-hydroxybutyrate (bhba)	HMDB0000011	met-d-Citrate	GCST90200367	2:6909613-7409613	0.417079688136777	0.328237830739905	0.20384854065476
MR-PCA	citrate	HMDB0000094	3-hydroxybutyrate (bhba)	HMDB0000011	met-d-Citrate	GCST90200367	2:211290507-211790507	-0.642327064761397	0.383621508616463	0.0940565126942911
MR-PCA	citrate	HMDB0000094	3-hydroxybutyrate (bhba)	HMDB0000011	met-d-Citrate	GCST90200367	2:241907241-242693157	-0.250711882768903	0.393623532046574	0.524168377775875
MR-PCA	citrate	HMDB0000094	3-hydroxybutyrate (bhba)	HMDB0000011	met-d-Citrate	GCST90200367	4:77164144-77664144	-0.483464688212819	0.487687636407133	0.321519160198185
MR-PCA	citrate	HMDB0000094	3-hydroxybutyrate (bhba)	HMDB0000011	met-d-Citrate	GCST90200367	5:14438417-15122542	0.166834302065735	0.131003022009208	0.202835384380744
MR-PCA	citrate	HMDB0000094	3-hydroxybutyrate (bhba)	HMDB0000011	met-d-Citrate	GCST90200367	5:43252947-44074677	0.127978510316198	0.318914736930604	0.688203819326925
MR-PCA	citrate	HMDB0000094	3-hydroxybutyrate (bhba)	HMDB0000011	met-d-Citrate	GCST90200367	5:176569252-177069252	0.268489406707098	0.559634211116609	0.631398951062521
MR-PCA	citrate	HMDB0000094	3-hydroxybutyrate (bhba)	HMDB0000011	met-d-Citrate	GCST90200367	6:18111878-18611878	-0.0519340649014031	0.353408825192208	0.883170060956476
MR-PCA	citrate	HMDB0000094	3-hydroxybutyrate (bhba)	HMDB0000011	met-d-Citrate	GCST90200367	6:160159894-160659894	-0.276522652965545	0.317827655799135	0.384278752539561
MR-PCA	citrate	HMDB0000094	3-hydroxybutyrate (bhba)	HMDB0000011	met-d-Citrate	GCST90200367	7:72772933-73272933	-0.0467243914278189	0.349588716867763	0.893675138432001
MR-PCA	citrate	HMDB0000094	3-hydroxybutyrate (bhba)	HMDB0000011	met-d-Citrate	GCST90200367	8:126256694-126756694	0.755007407786824	0.344150524788849	0.0282477038732679
MR-PCA	citrate	HMDB0000094	3-hydroxybutyrate (bhba)	HMDB0000011	met-d-Citrate	GCST90200367	9:95648531-96148531	-0.0682775745959235	0.315079692592666	0.828442629826319
MR-PCA	citrate	HMDB0000094	3-hydroxybutyrate (bhba)	HMDB0000011	met-d-Citrate	GCST90200367	10:5959218-6459218	-0.155119256067445	0.249261329794443	0.533734254437904
MR-PCA	citrate	HMDB0000094	3-hydroxybutyrate (bhba)	HMDB0000011	met-d-Citrate	GCST90200367	10:64654071-65607438	0.43283770688604	0.380747004264798	0.25561694783996
MR-PCA	citrate	HMDB0000094	3-hydroxybutyrate (bhba)	HMDB0000011	met-d-Citrate	GCST90200367	10:94589724-95089724	-0.159843683043804	0.388683204280594	0.680893538303665
MR-PCA	citrate	HMDB0000094	3-hydroxybutyrate (bhba)	HMDB0000011	met-d-Citrate	GCST90200367	11:61356683-61856683	-0.5336162997272	0.443519237217063	0.228921656060157
MR-PCA	citrate	HMDB0000094	3-hydroxybutyrate (bhba)	HMDB0000011	met-d-Citrate	GCST90200367	12:20812570-21569526	0.0100068646925587	0.361411167060792	0.977910746821882
MR-PCA	citrate	HMDB0000094	3-hydroxybutyrate (bhba)	HMDB0000011	met-d-Citrate	GCST90200367	12:120844110-121665390	-0.0680177945480329	0.307224450373274	0.824785297433406
MR-PCA	citrate	HMDB0000094	3-hydroxybutyrate (bhba)	HMDB0000011	met-d-Citrate	GCST90200367	14:94594947-95094947	-0.181614246139073	0.293864501690268	0.536561915452028
MR-PCA	citrate	HMDB0000094	3-hydroxybutyrate (bhba)	HMDB0000011	met-d-Citrate	GCST90200367	14:102387585-102887585	-0.670740936368912	0.476102174493922	0.15888922539068
MR-PCA	citrate	HMDB0000094	3-hydroxybutyrate (bhba)	HMDB0000011	met-d-Citrate	GCST90200367	15:42429423-42929423	0.886271034917633	0.451611411280328	0.0497085141235588
MR-PCA	citrate	HMDB0000094	3-hydroxybutyrate (bhba)	HMDB0000011	met-d-Citrate	GCST90200367	15:43028726-45186579	0.812040430558779	0.331999361345313	0.0144487216788009
MR-PCA	citrate	HMDB0000094	3-hydroxybutyrate (bhba)	HMDB0000011	met-d-Citrate	GCST90200367	16:58436602-58936602	-1.02890432099579	0.432242095434215	0.0172943714251205
MR-PCA	citrate	HMDB0000094	3-hydroxybutyrate (bhba)	HMDB0000011	met-d-Citrate	GCST90200367	17:6092241-7020419	-0.0449115506776086	0.0769378797648583	0.559396714001216
MR-PCA	citrate	HMDB0000094	3-hydroxybutyrate (bhba)	HMDB0000011	met-d-Citrate	GCST90200367	17:57343504-58184169	0.222794617979264	0.413135749681783	0.589695719366658
MR-PCA	citrate	HMDB0000094	3-hydroxybutyrate (bhba)	HMDB0000011	met-d-Citrate	GCST90200367	18:76910235-77410235	0.125057328832484	0.326685073051778	0.701862879803391
MR-PCA	citrate	HMDB0000094	3-hydroxybutyrate (bhba)	HMDB0000011	met-d-Citrate	GCST90200367	20:62104494-62604494	-0.337062385654071	0.405163046766442	0.405455294921647
MR-PCA	citrate	HMDB0000094	3-hydroxybutyrate (bhba)	HMDB0000011	met-d-Citrate	GCST90200367	22:18883605-19740639	0.0635604027720404	0.182367725438453	0.727443095897736
MR-PCA	4-methyl-2-oxopentanoate	HMDB0000695	spermidine	HMDB0001257	GCST90199655	GCST90200423	4:88953670-89453670	0.0550534881144459	0.104716789812577	0.59907097101291
MR-PCA	citrulline	HMDB0000904	eicosapentaenoate (epa; 20:5n3)	HMDB0001999	M02132	M18467	10:97115163-97871266	0.0443970534332248	0.130695672789297	0.734083998139029
MR-PCA	guanidinoacetate	HMDB0000128	cortisol	HMDB0000063	GCST90200384	M01712	6:131647278-132147278	0.0481386317516206	0.172181492007614	0.77979917282224
MR-PCA	guanidinoacetate	HMDB0000128	cortisol	HMDB0000063	GCST90200384	M01712	12:101043-601043	-0.207259483018471	0.129972438587285	0.110792360303396
MR-PCA	arachidonate (20:4n6)	HMDB0001043	4-acetamidobutanoate	HMDB0003681	GCST90200358	M01558	11:61052244-62029047	-0.0150975134678505	0.0554023867164261	0.785232552808702
MR-PCA	glycerophosphoethanolamine	HMDB0000114	anthranilate	HMDB0001123	GCST90199808	GCST90200324	1:40156715-40656715	-0.214397805963066	0.16100001432013	0.182970863132134
MR-PCA	glycerophosphoethanolamine	HMDB0000114	anthranilate	HMDB0001123	GCST90199808	GCST90200324	22:24208096-24708096	0.0756620545622398	0.134034835821263	0.572416997863226
MR-PCA	creatine	HMDB0000064	myo-inositol	HMDB0000211	GCST90200323	GCST90200401	2:211290507-211790507	-0.160470507808728	0.073447884671324	0.0289019467365654
MR-PCA	creatine	HMDB0000064	myo-inositol	HMDB0000211	GCST90200323	GCST90200401	15:45404327-45904327	-0.0536112586971554	0.114024959767681	0.638232667602916
MR-PCA	s-1-pyrroline-5-carboxylate	HMDB0001301	serine	HMDB0000187	GCST90200381	GCST90200415	1:18949448-19449448	0.229601815653401	0.0787301797155502	0.0035419542132657
MR-PCA	s-1-pyrroline-5-carboxylate	HMDB0001301	serine	HMDB0000187	GCST90200381	GCST90200415	8:144432748-145014955	-0.0116358145306965	0.041076879578109	0.776970490917024
MR-PCA	histidine	HMDB0000177	methionine	HMDB0000696	M00059	bioa_013	4:9731889-10602550	0.132647020975875	0.0649413715444243	0.041095444940491
MR-PCA	valine	HMDB0000883	leucine	HMDB0000687	met-d-Val	M00060	2:27480940-28253616	1.48843949436266	0.378930976041332	8.56565073439951e-05
MR-PCA	valine	HMDB0000883	leucine	HMDB0000687	met-d-Val	M00060	2:64975088-65475088	0.484404959699792	0.27554059876238	0.0787446767767283
MR-PCA	valine	HMDB0000883	leucine	HMDB0000687	met-d-Val	M00060	2:165251927-165751927	0.609018908010632	0.439591218717246	0.165923771855573
MR-PCA	valine	HMDB0000883	leucine	HMDB0000687	met-d-Val	M00060	2:226858446-227358446	1.63800944969397	0.664190475999354	0.0136564881041476
MR-PCA	valine	HMDB0000883	leucine	HMDB0000687	met-d-Val	M00060	3:135701113-136578270	-0.0465144166672297	0.738496518829601	0.94977821873402
MR-PCA	valine	HMDB0000883	leucine	HMDB0000687	met-d-Val	M00060	4:88882515-89510546	1.22647257978457	0.152564411132537	9.0539327063252e-16
MR-PCA	valine	HMDB0000883	leucine	HMDB0000687	met-d-Val	M00060	12:56199875-57115338	0.392490321253726	0.421374625923569	0.351619700932705
MR-PCA	valine	HMDB0000883	leucine	HMDB0000687	met-d-Val	M00060	12:122278263-122778263	0.235375400288608	0.574044146412393	0.681783839911337
MR-PCA	valine	HMDB0000883	leucine	HMDB0000687	met-d-Val	M00060	16:69315747-70918195	0.536188909279181	0.270410884748995	0.0473822506712944
MR-PCA	valine	HMDB0000883	leucine	HMDB0000687	met-d-Val	M00060	17:6935779-7435779	0.201049229701607	0.3901668131078	0.60635007676741
MR-PCA	valine	HMDB0000883	leucine	HMDB0000687	met-d-Val	M00060	17:79384062-79884062	1.12477470502098	0.693450012965507	0.104803723602249
MR-PCA	valine	HMDB0000883	leucine	HMDB0000687	met-d-Val	M00060	19:49050431-49611255	0.374139229180859	0.469087283784139	0.425108576656833
MR-PCA	valine	HMDB0000883	leucine	HMDB0000687	met-d-Val	M00060	22:18665347-19165347	-0.484119892502022	0.434095696041114	0.264748567813383
MR-PCA	sarcosine	HMDB0000271	flavin adenine dinucleotide (fad)	HMDB0001248	bioa_031	GCST90200376	1:157842259-158342259	0.240951571051808	0.191234695752092	0.207677182540598
MR-PCA	sarcosine	HMDB0000271	flavin adenine dinucleotide (fad)	HMDB0001248	bioa_031	GCST90200376	9:136282183-136851769	0.181926353365419	0.115261183261412	0.114477526484692
MR-PCA	trans-urocanate	HMDB0000301	sulfate*	HMDB01448	GCST90200416	GCST90199896	8:17963874-18463874	-0.0077412619045151	0.0918266089796204	0.93281549877473
MR-PCA	trans-urocanate	HMDB0000301	sulfate*	HMDB01448	GCST90200416	GCST90199896	12:96124750-96624750	0.115039367554864	0.0543642111372855	0.0343374603852764
MR-PCA	trans-urocanate	HMDB0000301	sulfate*	HMDB01448	GCST90200416	GCST90199896	19:51269710-51769710	-0.089478188989863	0.0676569967715592	0.185992803242396
MR-PCA	hypotaurine	HMDB0000965	oleamide	HMDB0002117	GCST90200379	M32458	4:138793652-139293652	0.0725405819359903	0.148212862186498	0.624533667907766
MR-PCA	caffeine	HMDB0001847	4-acetamidobutanoate	HMDB0003681	M00569	GCST90200311	7:17037106-17537106	0.240362559744433	0.127036700185954	0.0584814131719915
MR-PCA	caffeine	HMDB0001847	4-acetamidobutanoate	HMDB0003681	M00569	GCST90200311	15:74777880-75277880	-0.0694233642975383	0.140868615307149	0.622137303197078
MR-PCA	beta-alanine	HMDB0000056	cysteine	HMDB0000574	GCST90200361	M31453	3:30500404-31000404	-0.153103088531658	0.0840521960428187	0.0685272487395327
MR-PCA	glutamine	HMDB0000641	mannose	HMDB0000169	met-d-Gln	GCST90200435	1:213912734-214412734	-0.247387012273471	0.318931360451052	0.437941035583283
MR-PCA	glutamine	HMDB0000641	mannose	HMDB0000169	met-d-Gln	GCST90200435	2:26939063-28767861	3.21707276114643	0.22753541350476	2.1905435794851002e-45
MR-PCA	glutamine	HMDB0000641	mannose	HMDB0000169	met-d-Gln	GCST90200435	2:190998205-192033792	-0.354045764305879	0.23899590051813	0.138503093322369
MR-PCA	glutamine	HMDB0000641	mannose	HMDB0000169	met-d-Gln	GCST90200435	2:211168890-211668890	-0.0671635717905499	0.355850782461046	0.85029594950347
MR-PCA	glutamine	HMDB0000641	mannose	HMDB0000169	met-d-Gln	GCST90200435	3:38941335-39441335	-0.291096018532172	0.513880471581532	0.571076770638907
MR-PCA	glutamine	HMDB0000641	mannose	HMDB0000169	met-d-Gln	GCST90200435	3:52085887-52937605	0.675512462446903	0.513814539407768	0.18861042760052
MR-PCA	glutamine	HMDB0000641	mannose	HMDB0000169	met-d-Gln	GCST90200435	3:121763465-122263465	-0.233877131152735	0.461346825702122	0.612193920162522
MR-PCA	glutamine	HMDB0000641	mannose	HMDB0000169	met-d-Gln	GCST90200435	3:159689586-160441236	-0.495080662844544	0.338126983164884	0.143143241123988
MR-PCA	glutamine	HMDB0000641	mannose	HMDB0000169	met-d-Gln	GCST90200435	4:17991903-18491903	0.114199037057126	0.372532349301236	0.759187458497827
MR-PCA	glutamine	HMDB0000641	mannose	HMDB0000169	met-d-Gln	GCST90200435	5:55611894-56111894	-0.426210052494682	0.340892328169188	0.211198146828923
MR-PCA	glutamine	HMDB0000641	mannose	HMDB0000169	met-d-Gln	GCST90200435	5:127968645-128468645	0.653493653152455	0.466499216652098	0.161260070926439
MR-PCA	glutamine	HMDB0000641	mannose	HMDB0000169	met-d-Gln	GCST90200435	5:174698943-175198943	0.0369914238340198	0.28598952109709	0.897084363422013
MR-PCA	glutamine	HMDB0000641	mannose	HMDB0000169	met-d-Gln	GCST90200435	6:20425792-20925792	-0.558330440227383	0.4530116331625	0.217767638878878
MR-PCA	glutamine	HMDB0000641	mannose	HMDB0000169	met-d-Gln	GCST90200435	6:56020405-56520405	-0.1573933058657	0.486443460638316	0.746271705140129
MR-PCA	glutamine	HMDB0000641	mannose	HMDB0000169	met-d-Gln	GCST90200435	6:126492728-127693092	0.136961996646002	0.32274965487437	0.671303393710468
MR-PCA	glutamine	HMDB0000641	mannose	HMDB0000169	met-d-Gln	GCST90200435	6:131635614-132135614	-0.702342265960671	0.416249986729806	0.0915439896056118
MR-PCA	glutamine	HMDB0000641	mannose	HMDB0000169	met-d-Gln	GCST90200435	7:1635600-2135600	0.307131000845496	0.627680673238237	0.624621598899619
MR-PCA	glutamine	HMDB0000641	mannose	HMDB0000169	met-d-Gln	GCST90200435	7:72772933-73272933	-0.154100839175415	0.294759293032035	0.601111832202283
MR-PCA	glutamine	HMDB0000641	mannose	HMDB0000169	met-d-Gln	GCST90200435	8:17124777-17669461	0.403021797828882	0.291113342552261	0.166231292723157
MR-PCA	glutamine	HMDB0000641	mannose	HMDB0000169	met-d-Gln	GCST90200435	8:126231747-126731747	0.483364085071482	0.39170382284328	0.217201412901461
MR-PCA	glutamine	HMDB0000641	mannose	HMDB0000169	met-d-Gln	GCST90200435	9:4040541-4540541	-0.428866809485355	0.328938644005369	0.192305302170284
MR-PCA	glutamine	HMDB0000641	mannose	HMDB0000169	met-d-Gln	GCST90200435	9:21884172-22384172	0.400330463437724	0.373562123670604	0.283874122825903
MR-PCA	glutamine	HMDB0000641	mannose	HMDB0000169	met-d-Gln	GCST90200435	10:22676227-23176227	0.649479652339541	0.550103622335203	0.23774192880162
MR-PCA	glutamine	HMDB0000641	mannose	HMDB0000169	met-d-Gln	GCST90200435	10:98828483-99609412	-0.217583947321012	0.190977836546423	0.254571721147175
MR-PCA	glutamine	HMDB0000641	mannose	HMDB0000169	met-d-Gln	GCST90200435	10:114535278-115035278	-0.983939326369552	0.488946365992594	0.0441813087026266
MR-PCA	glutamine	HMDB0000641	mannose	HMDB0000169	met-d-Gln	GCST90200435	11:8005408-8505408	-0.029211853845979	0.25089156473385	0.907310026488487
MR-PCA	glutamine	HMDB0000641	mannose	HMDB0000169	met-d-Gln	GCST90200435	11:73860169-74360169	-0.633259615772637	0.514642535078145	0.218515761735032
MR-PCA	glutamine	HMDB0000641	mannose	HMDB0000169	met-d-Gln	GCST90200435	12:4051876-4551876	-0.0024915822852638	0.361041867464834	0.994493770842339
MR-PCA	glutamine	HMDB0000641	mannose	HMDB0000169	met-d-Gln	GCST90200435	12:46377388-47736079	0.0262259474535736	0.205001399370197	0.898203912346456
MR-PCA	glutamine	HMDB0000641	mannose	HMDB0000169	met-d-Gln	GCST90200435	12:55949170-57674145	-0.0092003608074114	0.0799834309879513	0.908422663883933
MR-PCA	glutamine	HMDB0000641	mannose	HMDB0000169	met-d-Gln	GCST90200435	12:57753270-58582050	0.499923316307744	0.274913099493236	0.0689911656984358
MR-PCA	glutamine	HMDB0000641	mannose	HMDB0000169	met-d-Gln	GCST90200435	12:59330993-60240767	0.063811403649211	0.260635728513938	0.806588188124393
MR-PCA	glutamine	HMDB0000641	mannose	HMDB0000169	met-d-Gln	GCST90200435	14:21242229-21782312	0.300701182623835	0.21426500774174	0.160495269080946
MR-PCA	glutamine	HMDB0000641	mannose	HMDB0000169	met-d-Gln	GCST90200435	14:74940531-75440531	-0.0006646645009389	0.47510301215216	0.99888376761069
MR-PCA	glutamine	HMDB0000641	mannose	HMDB0000169	met-d-Gln	GCST90200435	14:94594947-95094947	0.382986551606087	0.306815842535229	0.211935132097456
MR-PCA	glutamine	HMDB0000641	mannose	HMDB0000169	met-d-Gln	GCST90200435	14:100545139-101045139	0.0769910606943778	0.387335994347233	0.842442088444045
MR-PCA	glutamine	HMDB0000641	mannose	HMDB0000169	met-d-Gln	GCST90200435	16:70118909-70618909	0.249620670829944	0.503513719761713	0.620065558370786
MR-PCA	glutamine	HMDB0000641	mannose	HMDB0000169	met-d-Gln	GCST90200435	17:6935779-7435779	0.167588428590043	0.321094294867137	0.601719756436104
MR-PCA	glutamine	HMDB0000641	mannose	HMDB0000169	met-d-Gln	GCST90200435	17:25345818-25845818	-0.145926058860237	0.436741103380124	0.738285343463593
MR-PCA	glutamine	HMDB0000641	mannose	HMDB0000169	met-d-Gln	GCST90200435	18:31306350-31806350	0.3573156402291	0.496165057719634	0.47142969964911
MR-PCA	glutamine	HMDB0000641	mannose	HMDB0000169	met-d-Gln	GCST90200435	22:44074730-44574730	0.111216506075351	0.423534811098882	0.792865698432199
MR-PCA	creatinine	HMDB0000562	sarcosine	HMDB0000271	M00513	GCST90200291	7:23845366-24345366	0.0995801689830762	0.13643414048244	0.465465247623516
MR-PCA	1-methylxanthine	HMDB0010738	n-acetylglucosaminylasparagine	HMDB0000489	GCST90199763	GCST90200316	8:18005709-18505709	-0.0397116404267408	0.0540335738233268	0.462373717779239
MR-PCA	1-methylxanthine	HMDB0010738	n-acetylglucosaminylasparagine	HMDB0000489	GCST90199763	GCST90200316	15:74275585-74775585	0.101043047694972	0.0938584839617935	0.281682795913344
MR-PCA	1-methylxanthine	HMDB0010738	n-acetylglucosaminylasparagine	HMDB0000489	GCST90199763	GCST90200316	15:74777880-75599999	0.0232677273039556	0.0941431253832098	0.804790052430482
MR-PCA	methionine	HMDB0000696	isoleucine	HMDB0000172	bioa_013	M01125	5:89993899-90493899	0.165180154738952	0.236349783098561	0.484626978902649
MR-PCA	methionine	HMDB0000696	isoleucine	HMDB0000172	bioa_013	M01125	10:81796208-82296208	0.0341400918581648	0.282077961342932	0.903666722377135
MR-PCA	methionine	HMDB0000696	isoleucine	HMDB0000172	bioa_013	M01125	12:46900176-47464292	0.186461321910223	0.224067925176285	0.405316227307566
MR-PCA	methionine	HMDB0000696	isoleucine	HMDB0000172	bioa_013	M01125	12:56615040-57115040	-0.158311194912704	0.317331748360993	0.617862298680768
MR-PCA	acetylphosphate	HMDB0001494	cholesterol	HMDB0000067	M15488	GCST90200368	1:109564880-110064880	0.489350849406775	0.1461427367916	0.0008126654338117
MR-PCA	acetylphosphate	HMDB0001494	cholesterol	HMDB0000067	M15488	GCST90200368	6:96128415-96628415	-0.17922025667058	0.177029456693063	0.311358623827175
MR-PCA	inositol 1-phosphate (i1p)	HMDB0000213	orotidine	HMDB0000788	M01481	GCST90200681	1:5349333-5849333	0.0199543181917394	0.0827824165725317	0.809519953221408
MR-PCA	inositol 1-phosphate (i1p)	HMDB0000213	orotidine	HMDB0000788	M01481	GCST90200681	4:31607204-32397858	0.0062005152444865	0.061945924909086	0.92026841921381
MR-PCA	inositol 1-phosphate (i1p)	HMDB0000213	orotidine	HMDB0000788	M01481	GCST90200681	4:66148855-66648855	-0.0786012386031925	0.0686820612032534	0.2524488090237
MR-PCA	inositol 1-phosphate (i1p)	HMDB0000213	orotidine	HMDB0000788	M01481	GCST90200681	10:114775621-115275621	-0.0501005784157559	0.0579073382270181	0.386937086491679
MR-PCA	inositol 1-phosphate (i1p)	HMDB0000213	orotidine	HMDB0000788	M01481	GCST90200681	12:62771708-63271708	0.0085474311989445	0.0595878990208959	0.885940799455227
MR-PCA	inositol 1-phosphate (i1p)	HMDB0000213	orotidine	HMDB0000788	M01481	GCST90200681	15:77060646-77560646	0.0068944390278121	0.0741305888754956	0.925900407677521
MR-PCA	1-(1-enyl-stearoyl)-2-arachidonoyl-gpe (p-18:0/20:4)*	HMDB0005779	glycerophosphorylcholine (gpc)	HMDB0000086	GCST90200058	GCST90199629	11:61307803-62000560	0.20984904068545	0.055905703971488	0.0001742956456511
MR-PCA	1-(1-enyl-stearoyl)-2-arachidonoyl-gpe (p-18:0/20:4)*	HMDB0005779	glycerophosphorylcholine (gpc)	HMDB0000086	GCST90200058	GCST90199629	19:45162079-45662079	0.0473134077994966	0.085835945144992	0.581491510665796
MR-PCA	1-(1-enyl-stearoyl)-2-arachidonoyl-gpe (p-18:0/20:4)*	HMDB0005779	glycerophosphorylcholine (gpc)	HMDB0000086	GCST90200058	GCST90199629	19:55491205-55991205	0.14541472021679	0.0855343522558053	0.0891170250718104
MR-PCA	1-methylurate	HMDB0003099	leucine	HMDB0000687	M34395	met-d-Leu	8:18010431-18510431	-0.0130889412953072	0.0200008335351447	0.512841387445845
MR-PCA	n-acetyl-aspartyl-glutamate (naag)	HMDB0001067	3-methyl-2-oxovalerate	HMDB0000491	GCST90200684	M15676	11:45663099-50986366	-0.0293060637042876	0.0243873755236598	0.22948368222719
MR-PCA	n-acetyl-aspartyl-glutamate (naag)	HMDB0001067	3-methyl-2-oxovalerate	HMDB0000491	GCST90200684	M15676	11:54602007-58367668	-0.0181865182888613	0.0388146430618121	0.639392847326839
MR-PCA	cystine	HMDB0000192	phenylalanine	HMDB0000159	M31454	bioa_016	22:24745202-25245202	0.0213549194209273	0.0186078474315727	0.251121440188326
MR-PCA	oleamide	HMDB0002117	dimethylglycine	HMDB0000092	M32458	GCST90200424	12:21138621-21638621	-0.0347292575486251	0.0873282917268127	0.690861502098553
MR-PCA	oleamide	HMDB0002117	dimethylglycine	HMDB0000092	M32458	GCST90200424	19:15740431-16240431	0.0755375680555925	0.125034226495319	0.54575380846426
MR-PCA	dehydroepiandrosterone sulfate (dhea-s)	HMDB0001032	alanine	HMDB0000161	GCST90199673	M32339	7:98825038-100067196	0.0174015626256897	0.125014871777679	0.889295316464562
MR-PCA	1-methylxanthine	HMDB0010738	alpha-tocopherol	HMDB0001893	M34389	GCST90200302	8:18010431-18510431	-0.0157985193455315	0.0563622982918624	0.779245075916293
MR-PCA	isoleucine	HMDB0000172	dihydroorotate	HMDB03349	met-d-Ile	GCST90200444	2:27480940-28253174	0.360896759777575	0.397066150610925	0.363398479251853
MR-PCA	isoleucine	HMDB0000172	dihydroorotate	HMDB03349	met-d-Ile	GCST90200444	2:165251927-165751927	-0.108020760464832	0.479647742284927	0.821817057955687
MR-PCA	isoleucine	HMDB0000172	dihydroorotate	HMDB03349	met-d-Ile	GCST90200444	4:88890833-89475171	-0.0335573522475292	0.175871923472657	0.848677881677531
MR-PCA	isoleucine	HMDB0000172	dihydroorotate	HMDB03349	met-d-Ile	GCST90200444	8:76193463-76693463	0.602831287417748	0.446141073400708	0.176627448867341
MR-PCA	isoleucine	HMDB0000172	dihydroorotate	HMDB03349	met-d-Ile	GCST90200444	12:56611458-57111458	0.151762020019698	0.335393009590481	0.650915943974798
MR-PCA	isoleucine	HMDB0000172	dihydroorotate	HMDB03349	met-d-Ile	GCST90200444	16:69331471-69831471	-0.258377303162058	0.352693363436685	0.463812559045531
MR-PCA	isoleucine	HMDB0000172	dihydroorotate	HMDB03349	met-d-Ile	GCST90200444	16:69865519-70914672	-0.127139195044091	0.296408869327409	0.66797284452636
MR-PCA	isoleucine	HMDB0000172	dihydroorotate	HMDB03349	met-d-Ile	GCST90200444	17:6935779-7435779	0.322308488431259	0.322884591925056	0.318174745704421
MR-PCA	isoleucine	HMDB0000172	dihydroorotate	HMDB03349	met-d-Ile	GCST90200444	19:49069664-49569664	0.0983335499390245	0.277119218189147	0.722707928392304
MR-PCA	tryptophan	HMDB0000929	biliverdin	HMDB0001008	GCST90200441	GCST90200706	4:156527528-157027528	-0.0268899667164617	0.0901920344975855	0.765595352520489
MR-PCA	tryptophan	HMDB0000929	biliverdin	HMDB0001008	GCST90200441	GCST90200706	6:111301079-112053797	0.0039370682055751	0.0980189809078947	0.967960476216266
MR-PCA	acetate	HMDB0000042	1-methylxanthine	HMDB0010738	met-d-Acetate	M34389	2:27480940-27980940	0.571203222076126	0.717639241242537	0.426062500598619
MR-PCA	acetate	HMDB0000042	1-methylxanthine	HMDB0010738	met-d-Acetate	M34389	2:136358646-136858646	-0.414531623780192	0.813929371529668	0.610544201090404
MR-PCA	acetate	HMDB0000042	1-methylxanthine	HMDB0010738	met-d-Acetate	M34389	9:4513491-5013491	0.269092388771822	0.51989694332713	0.604745796766991
MR-PCA	acetate	HMDB0000042	1-methylxanthine	HMDB0010738	met-d-Acetate	M34389	12:111634608-112523499	-0.777404143486926	0.629793078915907	0.217061241806711
MR-PCA	acetate	HMDB0000042	1-methylxanthine	HMDB0010738	met-d-Acetate	M34389	12:112590766-113090766	-1.15578205438204	0.731137428212791	0.113923772093253
MR-PCA	acetate	HMDB0000042	1-methylxanthine	HMDB0010738	met-d-Acetate	M34389	20:24698737-26432690	0.250193294900467	0.30256204594765	0.408284864876842
MR-PCA	acetate	HMDB0000042	1-methylxanthine	HMDB0010738	met-d-Acetate	M34389	20:29267804-29767804	-0.833452175499574	0.774818463959034	0.282073022157897
MR-PCA	acetate	HMDB0000042	1-methylxanthine	HMDB0010738	met-d-Acetate	M34389	20:32973832-34017690	0.651057523683288	0.68980734403789	0.345259003592796
MR-PCA	urate	HMDB0000289	1-stearoyl-2-oleoyl-gps (18:0/18:1)	HMDB0010163	M01604	GCST90199652	4:9676051-10553081	0.0705548557766275	0.0471879777586284	0.134865618372387
MR-PCA	valine	HMDB0000883	cholesterol	HMDB0000067	bioa_022	M00063	2:27492603-27992603	1.82810422685626	0.540411260121624	0.0007175037280149
MR-PCA	valine	HMDB0000883	cholesterol	HMDB0000067	bioa_022	M00063	2:64958074-65458074	-0.418936549049981	0.22533704949825	0.0630051417868647
MR-PCA	valine	HMDB0000883	cholesterol	HMDB0000067	bioa_022	M00063	2:211173777-211673777	0.320061047586984	0.520072528479715	0.538279910301548
MR-PCA	valine	HMDB0000883	cholesterol	HMDB0000067	bioa_022	M00063	4:88972827-89472827	-0.139274563709912	0.159059158474756	0.381239441051383
MR-PCA	valine	HMDB0000883	cholesterol	HMDB0000067	bioa_022	M00063	11:116381707-116882500	-0.403740850412325	0.297701140292846	0.175037076432131
MR-PCA	valine	HMDB0000883	cholesterol	HMDB0000067	bioa_022	M00063	12:56615040-57115040	-0.766573874890261	0.54377965870659	0.158624107278881
MR-PCA	valine	HMDB0000883	cholesterol	HMDB0000067	bioa_022	M00063	16:70059237-70559237	0.739117427927872	0.342850184179388	0.0310990574424702
MR-PCA	valine	HMDB0000883	cholesterol	HMDB0000067	bioa_022	M00063	17:6883609-7383609	-0.471628170730164	0.335242312497649	0.15947848725183
MR-PCA	valine	HMDB0000883	cholesterol	HMDB0000067	bioa_022	M00063	17:40470632-40970632	1.36522550178257	0.637716723804434	0.032289975220406
MR-PCA	valine	HMDB0000883	cholesterol	HMDB0000067	bioa_022	M00063	19:49114511-49614511	-1.05394166427525	0.450043606752308	0.0191876204506953
MR-PCA	glucose	HMDB0000122	phenylethylamine	HMDB0012275	met-d-Glucose	bioa_015	2:165251927-165751927	-0.361788257577232	0.434792212923462	0.405355543035939
MR-PCA	glucose	HMDB0000122	phenylethylamine	HMDB0012275	met-d-Glucose	bioa_015	2:169498833-170056652	-0.0700724925040556	0.166688696642983	0.674208322257337
MR-PCA	glucose	HMDB0000122	phenylethylamine	HMDB0012275	met-d-Glucose	bioa_015	3:122819058-123319058	-0.103132715946323	0.375036227453521	0.783320840574614
MR-PCA	glucose	HMDB0000122	phenylethylamine	HMDB0012275	met-d-Glucose	bioa_015	3:151951767-152451767	0.133872210176388	0.45935602342509	0.770719003333199
MR-PCA	glucose	HMDB0000122	phenylethylamine	HMDB0012275	met-d-Glucose	bioa_015	3:170377909-170877909	0.187123403434114	0.340468531844726	0.582589933731839
MR-PCA	glucose	HMDB0000122	phenylethylamine	HMDB0012275	met-d-Glucose	bioa_015	4:185468314-185968314	0.611671857306991	0.367350675379573	0.0958948442694195
MR-PCA	glucose	HMDB0000122	phenylethylamine	HMDB0012275	met-d-Glucose	bioa_015	5:95479406-95979406	-0.457840331340243	0.54871219418698	0.404060877185846
MR-PCA	glucose	HMDB0000122	phenylethylamine	HMDB0012275	met-d-Glucose	bioa_015	6:7000270-7500270	-0.587258915513225	0.394896878996113	0.136983207858369
MR-PCA	glucose	HMDB0000122	phenylethylamine	HMDB0012275	met-d-Glucose	bioa_015	7:14801789-15301789	0.253545351831557	0.355458490957778	0.475665689216051
MR-PCA	glucose	HMDB0000122	phenylethylamine	HMDB0012275	met-d-Glucose	bioa_015	7:43935955-44473721	-0.161209575821855	0.229608291997881	0.482612473210928
MR-PCA	glucose	HMDB0000122	phenylethylamine	HMDB0012275	met-d-Glucose	bioa_015	8:117934783-118434783	0.627815190946487	0.381871443987217	0.10016617576753
MR-PCA	glucose	HMDB0000122	phenylethylamine	HMDB0012275	met-d-Glucose	bioa_015	9:21884068-22384068	-0.151466556070649	0.326432524988288	0.642643653477602
MR-PCA	glucose	HMDB0000122	phenylethylamine	HMDB0012275	met-d-Glucose	bioa_015	9:135889907-136389907	-0.491422443454235	0.407244450241538	0.227547164275398
MR-PCA	glucose	HMDB0000122	phenylethylamine	HMDB0012275	met-d-Glucose	bioa_015	10:2888477-3388477	-0.158343983009399	0.271798399332957	0.560176886077458
MR-PCA	glucose	HMDB0000122	phenylethylamine	HMDB0012275	met-d-Glucose	bioa_015	10:114504071-115004071	0.320794777118728	0.384160041136907	0.403686721400192
MR-PCA	glucose	HMDB0000122	phenylethylamine	HMDB0012275	met-d-Glucose	bioa_015	12:111682800-112523499	0.0639986132356179	0.487148061720055	0.895479416770668
MR-PCA	glucose	HMDB0000122	phenylethylamine	HMDB0012275	met-d-Glucose	bioa_015	12:121166650-121666650	0.325690451165396	0.475834871333158	0.493684056116399
MR-PCA	glucose	HMDB0000122	phenylethylamine	HMDB0012275	met-d-Glucose	bioa_015	13:28213465-28721145	-0.195158030833739	0.392776737906771	0.619282428481457
MR-PCA	glucose	HMDB0000122	phenylethylamine	HMDB0012275	met-d-Glucose	bioa_015	17:43272775-44380160	-0.417815558069935	0.675170663182513	0.536028652772805
MR-PCA	glucose	HMDB0000122	phenylethylamine	HMDB0012275	met-d-Glucose	bioa_015	20:22311971-22811971	-0.855622532782694	0.685074187757428	0.211683828825144
MR-PCA	arachidonate (20:4n6)	HMDB0001043	creatinine	HMDB0000562	GCST90200358	GCST90200366	11:61052244-62029047	0.0029353099614825	0.0487399429387961	0.951977302446874
MR-PCA	tyrosine	HMDB0000158	methionine sulfoxide	HMDB0002005	GCST90200427	GCST90199625	6:111308006-112158646	0.187410268375901	0.0963012942201516	0.0516448241673203
MR-PCA	tyrosine	HMDB0000158	methionine sulfoxide	HMDB0002005	GCST90200427	GCST90199625	16:71156147-71656147	0.0446837378340359	0.107664871728311	0.678122755783891
MR-PCA	cystathionine	HMDB0000099	isoleucine	HMDB0000172	GCST90200383	M01125	19:33152807-33652807	0.163094884547235	0.142932091532561	0.253842649165993
MR-PCA	isoleucine	HMDB0000172	4-methyl-2-oxopentanoate	HMDB0000695	met-d-Ile	M22116	2:27480940-28253174	1.14173265253582	0.389206974532484	0.0033518031915064
MR-PCA	isoleucine	HMDB0000172	4-methyl-2-oxopentanoate	HMDB0000695	met-d-Ile	M22116	2:165251927-165751927	0.393224981937331	0.522659316509226	0.451838024069746
MR-PCA	isoleucine	HMDB0000172	4-methyl-2-oxopentanoate	HMDB0000695	met-d-Ile	M22116	4:88890833-89475171	1.50258774936125	0.230387996665137	6.93815677767465e-11
MR-PCA	isoleucine	HMDB0000172	4-methyl-2-oxopentanoate	HMDB0000695	met-d-Ile	M22116	8:76193463-76693463	0.546927347893477	0.578620835922194	0.344543605687286
MR-PCA	isoleucine	HMDB0000172	4-methyl-2-oxopentanoate	HMDB0000695	met-d-Ile	M22116	12:56611458-57111458	0.376725367896921	0.489157410529156	0.441209963703928
MR-PCA	isoleucine	HMDB0000172	4-methyl-2-oxopentanoate	HMDB0000695	met-d-Ile	M22116	16:69865519-70914672	0.917664792879289	0.332062632857497	0.0057179970253605
MR-PCA	isoleucine	HMDB0000172	4-methyl-2-oxopentanoate	HMDB0000695	met-d-Ile	M22116	19:49069664-49569664	0.110311814672265	0.457225596630341	0.80935095421374
MR-PCA	biliverdin	HMDB0001008	cysteine	HMDB0000574	M02137	GCST90200439	2:234046650-234918570	-0.0885015091644683	0.0310727482504233	0.0043966805862536
MR-PCA	creatinine	HMDB0000562	n-acetylornithine	HMDB0003357	met-d-Creatinine	bioa_023	1:62775942-63275942	0.425153084071975	0.267199211268017	0.111576614591291
MR-PCA	creatinine	HMDB0000562	n-acetylornithine	HMDB0003357	met-d-Creatinine	bioa_023	1:78344069-78844069	0.158056991718082	0.29315326438315	0.589775333738593
MR-PCA	creatinine	HMDB0000562	n-acetylornithine	HMDB0003357	met-d-Creatinine	bioa_023	1:150079982-151190625	0.177906977268351	0.220242783447045	0.419219170685542
MR-PCA	creatinine	HMDB0000562	n-acetylornithine	HMDB0003357	met-d-Creatinine	bioa_023	1:212502129-213002129	-0.2308396474542	0.245927124430154	0.347910154859922
MR-PCA	creatinine	HMDB0000562	n-acetylornithine	HMDB0003357	met-d-Creatinine	bioa_023	2:15538692-16038692	0.135646727841877	0.261847990873329	0.6044330400248
MR-PCA	creatinine	HMDB0000562	n-acetylornithine	HMDB0003357	met-d-Creatinine	bioa_023	2:18426203-18926203	0.385325598642243	0.264484865975673	0.145146493985987
MR-PCA	creatinine	HMDB0000562	n-acetylornithine	HMDB0003357	met-d-Creatinine	bioa_023	2:54331356-54831356	0.408094495093864	0.275770340352399	0.138917388802756
MR-PCA	creatinine	HMDB0000562	n-acetylornithine	HMDB0003357	met-d-Creatinine	bioa_023	2:73303397-74097901	20.533335750559	0.259487501765658	0.0
MR-PCA	creatinine	HMDB0000562	n-acetylornithine	HMDB0003357	met-d-Creatinine	bioa_023	2:121056440-121556440	0.483772845646881	0.228435202640341	0.0341946897360509
MR-PCA	creatinine	HMDB0000562	n-acetylornithine	HMDB0003357	met-d-Creatinine	bioa_023	2:176734544-177234544	0.546397671301095	0.214121503325243	0.0107164542507743
MR-PCA	creatinine	HMDB0000562	n-acetylornithine	HMDB0003357	met-d-Creatinine	bioa_023	2:211293055-211793055	-0.436195644391304	0.22578452986937	0.0533704768086573
MR-PCA	creatinine	HMDB0000562	n-acetylornithine	HMDB0003357	met-d-Creatinine	bioa_023	2:217394852-217894852	0.118041611180795	0.308300743850659	0.70181013040558
MR-PCA	creatinine	HMDB0000562	n-acetylornithine	HMDB0003357	met-d-Creatinine	bioa_023	2:220108198-220608198	-0.037702653759215	0.27563529360699	0.891201084235811
MR-PCA	creatinine	HMDB0000562	n-acetylornithine	HMDB0003357	met-d-Creatinine	bioa_023	3:38187471-38687471	-0.0374383311127911	0.277969860013783	0.892861045694221
MR-PCA	creatinine	HMDB0000562	n-acetylornithine	HMDB0003357	met-d-Creatinine	bioa_023	3:121465319-121965319	0.0842422517951519	0.325143335438769	0.795563747638051
MR-PCA	creatinine	HMDB0000562	n-acetylornithine	HMDB0003357	met-d-Creatinine	bioa_023	3:141462708-141962708	-0.429824415603712	0.250492765907341	0.0861775123219833
MR-PCA	creatinine	HMDB0000562	n-acetylornithine	HMDB0003357	met-d-Creatinine	bioa_023	3:185024780-185524780	0.0480486671733112	0.308055355044305	0.876053409879577
MR-PCA	creatinine	HMDB0000562	n-acetylornithine	HMDB0003357	met-d-Creatinine	bioa_023	4:76880934-77664144	0.234078015984677	0.130693505455703	0.0732859923703251
MR-PCA	creatinine	HMDB0000562	n-acetylornithine	HMDB0003357	met-d-Creatinine	bioa_023	4:103323863-104102802	0.458513715547531	0.250951216969064	0.0676842877754072
MR-PCA	creatinine	HMDB0000562	n-acetylornithine	HMDB0003357	met-d-Creatinine	bioa_023	5:39144851-39644851	-0.0426729528213425	0.208869402538888	0.838115576204801
MR-PCA	creatinine	HMDB0000562	n-acetylornithine	HMDB0003357	met-d-Creatinine	bioa_023	5:53045546-53835870	0.463642840177943	0.177999864746259	0.0091944797092119
MR-PCA	creatinine	HMDB0000562	n-acetylornithine	HMDB0003357	met-d-Creatinine	bioa_023	5:176565124-177065124	0.52553280508275	0.181994303539281	0.0038815213996415
MR-PCA	creatinine	HMDB0000562	n-acetylornithine	HMDB0003357	met-d-Creatinine	bioa_023	6:43556335-44056335	0.36536773847033	0.22979678184805	0.111843775357473
MR-PCA	creatinine	HMDB0000562	n-acetylornithine	HMDB0003357	met-d-Creatinine	bioa_023	6:108750742-109250742	0.497734576882356	0.255311038193638	0.0512330755805142
MR-PCA	creatinine	HMDB0000562	n-acetylornithine	HMDB0003357	met-d-Creatinine	bioa_023	6:133547208-134047208	0.355853788451797	0.241652091802503	0.14086236580038
MR-PCA	creatinine	HMDB0000562	n-acetylornithine	HMDB0003357	met-d-Creatinine	bioa_023	6:160418389-160927934	-0.0329056112152462	0.139734580763523	0.813831134269946
MR-PCA	creatinine	HMDB0000562	n-acetylornithine	HMDB0003357	met-d-Creatinine	bioa_023	7:25488956-25988956	0.649037280569025	0.252117413937192	0.0100429986244186
MR-PCA	creatinine	HMDB0000562	n-acetylornithine	HMDB0003357	met-d-Creatinine	bioa_023	7:76984640-77791673	0.567308483267763	0.280389300083453	0.0430433982904149
MR-PCA	creatinine	HMDB0000562	n-acetylornithine	HMDB0003357	met-d-Creatinine	bioa_023	7:128492221-128992221	0.768326271605819	0.289573800612962	0.007970890508118
MR-PCA	creatinine	HMDB0000562	n-acetylornithine	HMDB0003357	met-d-Creatinine	bioa_023	7:151165041-151665041	0.187408370277953	0.147786304375008	0.20476089408007
MR-PCA	creatinine	HMDB0000562	n-acetylornithine	HMDB0003357	met-d-Creatinine	bioa_023	7:155370831-155870831	0.199478195114985	0.213004288212446	0.349016587632984
MR-PCA	creatinine	HMDB0000562	n-acetylornithine	HMDB0003357	met-d-Creatinine	bioa_023	8:8031142-9250941	-0.195393451509387	0.216653194180848	0.367124862022582
MR-PCA	creatinine	HMDB0000562	n-acetylornithine	HMDB0003357	met-d-Creatinine	bioa_023	8:10561829-11945872	-0.639200652006807	0.231447331434839	0.0057491733419916
MR-PCA	creatinine	HMDB0000562	n-acetylornithine	HMDB0003357	met-d-Creatinine	bioa_023	8:19609539-20109539	0.192622998541589	0.236673157396976	0.415715032571205
MR-PCA	creatinine	HMDB0000562	n-acetylornithine	HMDB0003357	met-d-Creatinine	bioa_023	8:23527006-24027006	0.117381823208044	0.25775348273023	0.648819019510527
MR-PCA	creatinine	HMDB0000562	n-acetylornithine	HMDB0003357	met-d-Creatinine	bioa_023	9:71184707-71684707	0.164287989160675	0.226046771088937	0.467356083315261
MR-PCA	creatinine	HMDB0000562	n-acetylornithine	HMDB0003357	met-d-Creatinine	bioa_023	10:52398454-52898454	0.22537531258044	0.259868617269061	0.385796078106408
MR-PCA	creatinine	HMDB0000562	n-acetylornithine	HMDB0003357	met-d-Creatinine	bioa_023	11:15629946-16129946	0.137475238851207	0.277721241416727	0.62059192519907
MR-PCA	creatinine	HMDB0000562	n-acetylornithine	HMDB0003357	met-d-Creatinine	bioa_023	11:30504837-31294673	0.249964930383101	0.218009861020631	0.25155679406604
MR-PCA	creatinine	HMDB0000562	n-acetylornithine	HMDB0003357	met-d-Creatinine	bioa_023	11:116373213-117240760	0.139633323906432	0.17055694572644	0.41296310936375
MR-PCA	creatinine	HMDB0000562	n-acetylornithine	HMDB0003357	met-d-Creatinine	bioa_023	15:41118334-41871842	0.396315542813253	0.242066953965421	0.101585644714951
MR-PCA	creatinine	HMDB0000562	n-acetylornithine	HMDB0003357	met-d-Creatinine	bioa_023	15:45400360-46179051	0.231092692812501	0.1568961762502	0.140777460959793
MR-PCA	creatinine	HMDB0000562	n-acetylornithine	HMDB0003357	met-d-Creatinine	bioa_023	15:53700578-54200578	0.201974101731297	0.248470675067228	0.416293186913909
MR-PCA	creatinine	HMDB0000562	n-acetylornithine	HMDB0003357	met-d-Creatinine	bioa_023	15:76097375-76597375	0.670091960914698	0.244435146011148	0.006117992132774
MR-PCA	creatinine	HMDB0000562	n-acetylornithine	HMDB0003357	met-d-Creatinine	bioa_023	16:20142332-21335139	0.223021816555155	0.131161697428028	0.0890636426397148
MR-PCA	creatinine	HMDB0000562	n-acetylornithine	HMDB0003357	met-d-Creatinine	bioa_023	16:89453424-89953424	1.32983697956651	0.2781051194626	1.73751386581004e-06
MR-PCA	creatinine	HMDB0000562	n-acetylornithine	HMDB0003357	met-d-Creatinine	bioa_023	17:19176536-19724875	0.149145273665009	0.315934032769972	0.636871640547742
MR-PCA	creatinine	HMDB0000562	n-acetylornithine	HMDB0003357	met-d-Creatinine	bioa_023	17:37200083-37954217	-0.984136885100903	0.209850027731188	2.73585439577488e-06
MR-PCA	creatinine	HMDB0000562	n-acetylornithine	HMDB0003357	met-d-Creatinine	bioa_023	17:58690466-59700441	0.624076443715796	0.167146527071296	0.0001886807023618
MR-PCA	creatinine	HMDB0000562	n-acetylornithine	HMDB0003357	met-d-Creatinine	bioa_023	19:32940263-33709298	0.839099535272049	0.235996100972995	0.0003771673241097
MR-PCA	creatinine	HMDB0000562	n-acetylornithine	HMDB0003357	met-d-Creatinine	bioa_023	20:32653904-33537782	0.160460703105993	0.269033647762662	0.550885609534259
MR-PCA	creatinine	HMDB0000562	n-acetylornithine	HMDB0003357	met-d-Creatinine	bioa_023	22:38345240-38845240	0.124290793918736	0.257053641959293	0.628725963358318
MR-PCA	tyrosine	HMDB0000158	leucine	HMDB0000687	GCST90200427	met-d-Leu	6:111308006-112158646	-0.0645063335009264	0.025991533210928	0.0130712911077012
MR-PCA	tyrosine	HMDB0000158	leucine	HMDB0000687	GCST90200427	met-d-Leu	16:71156147-71656147	-0.0422145451751759	0.0288931248236576	0.143999392023622
MR-PCA	histidine	HMDB0000177	bilirubin (z,z)	HMDB0000054	met-d-His	M27716	1:168963261-169463261	0.424368023488378	0.661468068931229	0.521162280266722
MR-PCA	histidine	HMDB0000177	bilirubin (z,z)	HMDB0000054	met-d-His	M27716	2:27491237-27991237	-0.33872442600085	0.510010610064767	0.506593207895646
MR-PCA	histidine	HMDB0000177	bilirubin (z,z)	HMDB0000054	met-d-His	M27716	2:211290507-212074453	0.109189947061089	0.354989700438236	0.758397192105907
MR-PCA	histidine	HMDB0000177	bilirubin (z,z)	HMDB0000054	met-d-His	M27716	3:148408762-149190142	0.253707263242768	0.316287749755205	0.422471599263926
MR-PCA	histidine	HMDB0000177	bilirubin (z,z)	HMDB0000054	met-d-His	M27716	8:145389726-145889726	0.133601288476092	0.592242808297251	0.821523952876885
MR-PCA	histidine	HMDB0000177	bilirubin (z,z)	HMDB0000054	met-d-His	M27716	12:46932531-47432531	-0.207057247391419	0.688250693078287	0.763532173843197
MR-PCA	histidine	HMDB0000177	bilirubin (z,z)	HMDB0000054	met-d-His	M27716	12:56610020-57110020	-0.0961194689472577	0.397736466139986	0.809038805121065
MR-PCA	histidine	HMDB0000177	bilirubin (z,z)	HMDB0000054	met-d-His	M27716	12:95659569-96755187	-0.0393976872963049	0.180382039300182	0.8271077480431
MR-PCA	histidine	HMDB0000177	bilirubin (z,z)	HMDB0000054	met-d-His	M27716	14:21241151-21765620	-0.551402666901044	0.343112261507256	0.108040774707813
MR-PCA	histidine	HMDB0000177	bilirubin (z,z)	HMDB0000054	met-d-His	M27716	14:94599201-95099201	0.281411650525118	0.562331909749726	0.616767460305333
MR-PCA	histidine	HMDB0000177	bilirubin (z,z)	HMDB0000054	met-d-His	M27716	15:43028726-45092210	0.197543850875657	0.554583486474219	0.721689154069614
MR-PCA	histidine	HMDB0000177	bilirubin (z,z)	HMDB0000054	met-d-His	M27716	20:38915692-39415692	1.06374145766353	0.637479829867939	0.0951834229623678
MR-PCA	glycine	HMDB0000123	myo-inositol	HMDB0000211	GCST90200707	GCST90200401	1:75967169-76467169	0.0708766569152016	0.141767029372725	0.617109139146751
MR-PCA	glycine	HMDB0000123	myo-inositol	HMDB0000211	GCST90200707	GCST90200401	2:211036896-212058697	-0.0353749011001973	0.0297391980175768	0.234241317230991
MR-PCA	glycine	HMDB0000123	myo-inositol	HMDB0000211	GCST90200707	GCST90200401	3:125659669-126159669	-0.0779685177669597	0.0893541100342292	0.382892604463324
MR-PCA	glycine	HMDB0000123	myo-inositol	HMDB0000211	GCST90200707	GCST90200401	9:6290540-6790540	0.0778405840219762	0.0946196825711707	0.410696823501323
MR-PCA	histidine	HMDB0000177	spermidine	HMDB0001257	GCST90200377	GCST90200423	2:211293055-211793055	-0.196719518110062	0.120152814095046	0.101579419994821
MR-PCA	histidine	HMDB0000177	spermidine	HMDB0001257	GCST90200377	GCST90200423	12:96129884-96629884	0.0645206571037157	0.0793307962943469	0.416039426223777
MR-PCA	threonine	HMDB0000167	sarcosine	HMDB0000271	bioa_019	bioa_031	2:27191397-28253174	0.111498570038908	0.0805769535067165	0.166434217122579
MR-PCA	threonine	HMDB0000167	sarcosine	HMDB0000271	bioa_019	bioa_031	6:126521687-127323798	0.190301737269864	0.191990328636125	0.321585582215692
MR-PCA	threonine	HMDB0000167	sarcosine	HMDB0000271	bioa_019	bioa_031	8:74631674-75131674	0.123492966572264	0.114562033186096	0.281052864474066
MR-PCA	threonine	HMDB0000167	sarcosine	HMDB0000271	bioa_019	bioa_031	12:46636543-47464292	0.0879331124945173	0.0918329138827331	0.338297930408028
MR-PCA	threonine	HMDB0000167	sarcosine	HMDB0000271	bioa_019	bioa_031	12:56615040-57115040	0.283403681848334	0.124656343973085	0.0229972811505756
MR-PCA	threonine	HMDB0000167	sarcosine	HMDB0000271	bioa_019	bioa_031	12:59727701-60227701	0.0220880984517611	0.162822104544695	0.892091761603207
MR-PCA	threonine	HMDB0000167	sarcosine	HMDB0000271	bioa_019	bioa_031	16:1654524-2154524	0.105854359302348	0.130164256100069	0.416082321000632
MR-PCA	threonine	HMDB0000167	sarcosine	HMDB0000271	bioa_019	bioa_031	20:42792364-43292364	-0.142793188325331	0.166308522733647	0.3905589459858
MR-PCA	acetylphosphate	HMDB0001494	myo-inositol	HMDB0000211	M15488	GCST90200401	1:109564880-110064880	0.157561823533473	0.146737818565816	0.282928357142023
MR-PCA	acetylphosphate	HMDB0001494	myo-inositol	HMDB0000211	M15488	GCST90200401	6:96128415-96628415	-0.0936727492064663	0.177735504330399	0.598169605076432
MR-PCA	alanine	HMDB0000161	tyrosine	HMDB0000158	M32339	bioa_021	2:27480940-27980940	-0.182187483376188	0.0369881401942837	8.41170046140809e-07
MR-PCA	alanine	HMDB0000161	tyrosine	HMDB0000158	M32339	bioa_021	12:46962370-47462370	0.374972212104587	0.046150150978887	4.47183794521078e-16
MR-PCA	spermidine	HMDB0001257	thyroxine	HMDB0000248	GCST90200423	GCST90200293	1:247789451-248289451	0.0552963622190774	0.0842614912914313	0.5116651260327
MR-PCA	creatine	HMDB0000064	alpha-ketoglutaramate*	HMDB0001552	M27718	GCST90199885	2:211346498-211846498	-0.162264341034231	0.0848564511805965	0.0558477734300967
MR-PCA	5,6-dihydrothymine	HMDB0000079	taurocholate	HMDB0000036	GCST90200339	GCST90200333	22:50721854-51221854	0.317679481984509	0.106462606838308	0.0028454989245895
MR-PCA	glutamine	HMDB0000641	threonine	HMDB0000167	GCST90200419	M01284	12:56335248-57115338	-0.392893944739308	0.081173480474265	1.2972408842454e-06
MR-PCA	tryptophan	HMDB0000929	cystine	HMDB0000192	bioa_020	M31454	2:27480940-27980940	-1.316127218387	0.701070216686802	0.0604754054969542
MR-PCA	tryptophan	HMDB0000929	cystine	HMDB0000192	bioa_020	M31454	4:156560755-157060755	-0.26998908176843	0.286261686901945	0.345601733238162
MR-PCA	tryptophan	HMDB0000929	cystine	HMDB0000192	bioa_020	M31454	6:111336667-112095774	-0.1107300767767	0.355877577337162	0.755689222186658
MR-PCA	histidine	HMDB0000177	n-acetylglucosaminylasparagine	HMDB0000489	met-d-His	GCST90200316	1:168963261-169463261	0.171587773928341	0.532392409414357	0.747228705102823
MR-PCA	histidine	HMDB0000177	n-acetylglucosaminylasparagine	HMDB0000489	met-d-His	GCST90200316	2:27491237-27991237	-0.394000281193562	0.478254843908578	0.410036642415187
MR-PCA	histidine	HMDB0000177	n-acetylglucosaminylasparagine	HMDB0000489	met-d-His	GCST90200316	2:211290507-212074453	-0.970118894317442	0.234911232756907	3.63196708362664e-05
MR-PCA	histidine	HMDB0000177	n-acetylglucosaminylasparagine	HMDB0000489	met-d-His	GCST90200316	3:148408762-149190142	-0.299936631229169	0.256802377502224	0.24282018818966
MR-PCA	histidine	HMDB0000177	n-acetylglucosaminylasparagine	HMDB0000489	met-d-His	GCST90200316	6:134622121-135122121	0.324597384887791	0.375523615384215	0.387375838493061
MR-PCA	histidine	HMDB0000177	n-acetylglucosaminylasparagine	HMDB0000489	met-d-His	GCST90200316	11:8005408-8505408	0.0623015131636533	0.333229111679564	0.8516896460134
MR-PCA	histidine	HMDB0000177	n-acetylglucosaminylasparagine	HMDB0000489	met-d-His	GCST90200316	12:46932531-47432531	0.58627688343346	0.435666171473776	0.178398607691001
MR-PCA	histidine	HMDB0000177	n-acetylglucosaminylasparagine	HMDB0000489	met-d-His	GCST90200316	12:56610020-57110020	-0.0431030882170395	0.332125788181683	0.896740955042346
MR-PCA	histidine	HMDB0000177	n-acetylglucosaminylasparagine	HMDB0000489	met-d-His	GCST90200316	12:95659569-96755187	0.085888609863663	0.111923591274609	0.442851981608762
MR-PCA	histidine	HMDB0000177	n-acetylglucosaminylasparagine	HMDB0000489	met-d-His	GCST90200316	14:21241151-21765620	0.552616838021985	0.211674693083494	0.0090359969703757
MR-PCA	histidine	HMDB0000177	n-acetylglucosaminylasparagine	HMDB0000489	met-d-His	GCST90200316	14:24625832-25125832	-0.260141591415502	0.334291700486268	0.436458539922341
MR-PCA	histidine	HMDB0000177	n-acetylglucosaminylasparagine	HMDB0000489	met-d-His	GCST90200316	14:94599201-95099201	0.12418495349126	0.355114006118981	0.726560502497495
MR-PCA	histidine	HMDB0000177	n-acetylglucosaminylasparagine	HMDB0000489	met-d-His	GCST90200316	15:43028726-45092210	-0.276613440702018	0.441432639449729	0.530904017808789
MR-PCA	histidine	HMDB0000177	n-acetylglucosaminylasparagine	HMDB0000489	met-d-His	GCST90200316	20:38915692-39415692	0.301984648149876	0.391736411379372	0.440773699645562
MR-PCA	acetate	HMDB0000042	3-methyl-2-oxobutyrate	HMDB0000019	met-d-Acetate	GCST90199677	2:27480940-27980940	-0.978306814539633	0.479350700872662	0.0412607742283602
MR-PCA	acetate	HMDB0000042	3-methyl-2-oxobutyrate	HMDB0000019	met-d-Acetate	GCST90199677	2:136358646-136858646	-0.728231870014933	0.566513456774482	0.198630672460608
MR-PCA	acetate	HMDB0000042	3-methyl-2-oxobutyrate	HMDB0000019	met-d-Acetate	GCST90199677	9:4513491-5013491	0.196556940019834	0.278388566916837	0.480155497489956
MR-PCA	acetate	HMDB0000042	3-methyl-2-oxobutyrate	HMDB0000019	met-d-Acetate	GCST90199677	12:111634608-112523499	0.556425275516553	0.433252627689891	0.199037874055421
MR-PCA	acetate	HMDB0000042	3-methyl-2-oxobutyrate	HMDB0000019	met-d-Acetate	GCST90199677	12:112590766-113090766	0.459392768812924	0.499212476061235	0.35744999315985
MR-PCA	acetate	HMDB0000042	3-methyl-2-oxobutyrate	HMDB0000019	met-d-Acetate	GCST90199677	15:43683941-44183941	0.431692366715805	0.576350982221683	0.453851473588243
MR-PCA	acetate	HMDB0000042	3-methyl-2-oxobutyrate	HMDB0000019	met-d-Acetate	GCST90199677	20:23910811-24695002	-0.297477585107676	0.280690670107833	0.289232982070591
MR-PCA	acetate	HMDB0000042	3-methyl-2-oxobutyrate	HMDB0000019	met-d-Acetate	GCST90199677	20:24698737-26432690	0.094129369505858	0.209530809717947	0.653259400836688
MR-PCA	acetate	HMDB0000042	3-methyl-2-oxobutyrate	HMDB0000019	met-d-Acetate	GCST90199677	20:32973832-34017690	0.364634305967391	0.481287840779341	0.44867724439787
MR-PCA	n1-methyl-2-pyridone-5-carboxamide	HMDB0004193	n-palmitoyl-sphingosine (d18:1/16:0)	HMDB0004949	GCST90199778	GCST90200336	2:135485648-135985648	-0.15052403362007	0.140543017982826	0.284161555105406
MR-PCA	n1-methyl-2-pyridone-5-carboxamide	HMDB0004193	n-palmitoyl-sphingosine (d18:1/16:0)	HMDB0004949	GCST90199778	GCST90200336	7:10019022-10519022	-0.328568276797427	0.103045029585792	0.001429688525889
MR-PCA	creatinine	HMDB0000562	eicosapentaenoate (epa; 20:5n3)	HMDB0001999	M00513	M18467	7:23845366-24345366	0.0406980381840744	0.135496224220902	0.763900363145514
MR-PCA	cortisol	HMDB0000063	leucine	HMDB0000687	GCST90200378	met-d-Leu	14:94554700-95054700	-0.0226009752869837	0.0260545004839001	0.385695520565386
MR-PCA	theobromine	HMDB0002825	sarcosine	HMDB0000271	GCST90199644	GCST90200291	19:41121480-41621480	-0.0216324769033575	0.0894030635663262	0.808806723298574
MR-PCA	urate	HMDB0000289	cystathionine	HMDB0000099	M01604	GCST90200383	4:9676051-10553081	0.0652502186877091	0.0473087578406357	0.167820198735556
MR-PCA	histidine	HMDB0000177	citrate	HMDB0000094	M00059	GCST90200304	4:9731889-10602550	0.216766142952411	0.128121897839295	0.0906699479649511
MR-PCA	glycine	HMDB0000123	citrate	HMDB0000094	M32338	met-d-Citrate	2:211289363-212090389	-0.0558262673063644	0.0135887576812202	3.98636231339412e-05
MR-PCA	serine	HMDB0000187	2-hydroxyphenylacetate	HMDB0000669	M32315	GCST90200369	1:119966025-120466025	-0.125041176949056	0.0796473207445587	0.116430057371226
MR-PCA	serine	HMDB0000187	2-hydroxyphenylacetate	HMDB0000669	M32315	GCST90200369	2:211323559-211823559	-0.0619886975811101	0.0965671954072516	0.52092322135324
MR-PCA	serine	HMDB0000187	2-hydroxyphenylacetate	HMDB0000669	M32315	GCST90200369	7:55822010-56322010	0.114956564521571	0.141392200026314	0.416198976168094
MR-PCA	phenylalanine	HMDB0000159	glycine	HMDB0000123	GCST90200396	bioa_008	12:103005621-103594137	-0.0630712198889655	0.0319150161563385	0.0481294163795502
MR-PCA	dihydroorotate	HMDB03349	docosahexaenoate (dha; 22:6n3)	HMDB0002183	GCST90200444	M19323	5:53379047-53879047	-0.19422189351618	0.111580173873957	0.0817451615885172
MR-PCA	dihydroorotate	HMDB03349	docosahexaenoate (dha; 22:6n3)	HMDB0002183	GCST90200444	M19323	10:104381189-105206827	-0.11127358542184	0.145562622679825	0.444606331136902
MR-PCA	dihydroorotate	HMDB03349	docosahexaenoate (dha; 22:6n3)	HMDB0002183	GCST90200444	M19323	10:125910495-126410495	-0.0326040432824095	0.108913870662618	0.764668272126596
MR-PCA	dihydroorotate	HMDB03349	docosahexaenoate (dha; 22:6n3)	HMDB0002183	GCST90200444	M19323	11:122683181-123183181	0.0512481647147203	0.146661273532002	0.726764897457517
MR-PCA	dihydroorotate	HMDB03349	docosahexaenoate (dha; 22:6n3)	HMDB0002183	GCST90200444	M19323	15:77921365-78954732	0.0671814897647159	0.0505128949597639	0.183522579775145
MR-PCA	alpha-tocopherol	HMDB0001893	pantothenate	HMDB0000210	GCST90200302	GCST90200279	1:62651807-63403953	0.390703571033189	0.129549869871054	0.0025625610892616
MR-PCA	histidine	HMDB0000177	theobromine	HMDB0002825	bioa_009	GCST90199644	2:27492603-27992603	0.187032417591772	0.512799158144843	0.715314155102819
MR-PCA	histidine	HMDB0000177	theobromine	HMDB0002825	bioa_009	GCST90199644	2:211331245-211831245	-0.267749480758416	0.320210656981363	0.403061142479429
MR-PCA	histidine	HMDB0000177	theobromine	HMDB0002825	bioa_009	GCST90199644	3:186208322-186708322	-0.247640990134731	0.296420302471543	0.403470751619012
MR-PCA	histidine	HMDB0000177	theobromine	HMDB0002825	bioa_009	GCST90199644	4:186893802-187393802	0.263018944198975	0.236583587441865	0.266250852846292
MR-PCA	histidine	HMDB0000177	theobromine	HMDB0002825	bioa_009	GCST90199644	12:56615040-57115040	0.339585630253661	0.4293409791485	0.428975367509173
MR-PCA	histidine	HMDB0000177	theobromine	HMDB0002825	bioa_009	GCST90199644	12:96083535-96730076	0.109836270902167	0.151630814642048	0.468840807626846
MR-PCA	histidine	HMDB0000177	theobromine	HMDB0002825	bioa_009	GCST90199644	14:21229605-21729605	0.419124327720858	0.319589164580352	0.189706707764042
MR-PCA	histidine	HMDB0000177	theobromine	HMDB0002825	bioa_009	GCST90199644	15:58473939-58973939	-0.142392509943378	0.347461042369679	0.68194638533344
MR-PCA	n-formylanthranilic acid	HMDB0004089	mannose	HMDB0000169	GCST90199960	M00584	2:143548189-144048189	0.0805127375661817	0.114805976115183	0.483119582634162
MR-PCA	n-formylanthranilic acid	HMDB0004089	mannose	HMDB0000169	GCST90199960	M00584	17:75643177-76448530	0.0266647243852673	0.0522506692259207	0.609825109920346
MR-PCA	acetone	HMDB0001659	flavin adenine dinucleotide (fad)	HMDB0001248	met-d-Acetone	GCST90200376	1:120074995-120574995	-0.244648369791384	0.453010757679353	0.589162687941245
MR-PCA	acetone	HMDB0001659	flavin adenine dinucleotide (fad)	HMDB0001248	met-d-Acetone	GCST90200376	5:41206969-43455198	-0.0201572450742462	0.268691076796429	0.940198679125912
MR-PCA	acetone	HMDB0001659	flavin adenine dinucleotide (fad)	HMDB0001248	met-d-Acetone	GCST90200376	6:166522838-167022838	0.237384089522391	0.332565427542686	0.475352928802709
MR-PCA	acetone	HMDB0001659	flavin adenine dinucleotide (fad)	HMDB0001248	met-d-Acetone	GCST90200376	8:126241733-126741733	-0.895729694419665	0.377144342621	0.0175474525360619
MR-PCA	acetone	HMDB0001659	flavin adenine dinucleotide (fad)	HMDB0001248	met-d-Acetone	GCST90200376	10:135065795-135607239	-0.761693911257691	0.350292900257251	0.0296714605765989
MR-PCA	acetone	HMDB0001659	flavin adenine dinucleotide (fad)	HMDB0001248	met-d-Acetone	GCST90200376	11:116461180-116961180	-0.862877276083768	0.711294555387556	0.225088445465315
MR-PCA	acetone	HMDB0001659	flavin adenine dinucleotide (fad)	HMDB0001248	met-d-Acetone	GCST90200376	12:122365033-122865033	0.142256632146991	0.517886470326284	0.783556791906699
MR-PCA	acetone	HMDB0001659	flavin adenine dinucleotide (fad)	HMDB0001248	met-d-Acetone	GCST90200376	12:123068455-124007504	0.178589123723085	0.457722044431416	0.696411306258733
MR-PCA	acetone	HMDB0001659	flavin adenine dinucleotide (fad)	HMDB0001248	met-d-Acetone	GCST90200376	13:42058883-42558883	-0.0613220247801278	0.482254660026045	0.898816188990106
MR-PCA	acetone	HMDB0001659	flavin adenine dinucleotide (fad)	HMDB0001248	met-d-Acetone	GCST90200376	17:6935779-7435779	-0.307816235274336	0.38490469143022	0.423872658008757
MR-PCA	acetone	HMDB0001659	flavin adenine dinucleotide (fad)	HMDB0001248	met-d-Acetone	GCST90200376	19:45929043-46429043	-0.269429665825634	0.462896932609525	0.560532265961316
MR-PCA	dehydroepiandrosterone sulfate (dhea-s)	HMDB0001032	kynurenine	HMDB0000684	GCST90199673	bioa_027	7:98825038-100067196	0.0353035956086339	0.0609690164253383	0.562561117300586
MR-PCA	citrulline	HMDB0000904	histidine	HMDB0000177	bioa_005	met-d-His	2:211099261-211599261	-0.0858292437968782	0.0439987966798547	0.0510906032731826
MR-PCA	citrulline	HMDB0000904	histidine	HMDB0000177	bioa_005	met-d-His	8:10310878-10810878	-0.0764826063013705	0.0602103856151333	0.20399343977137
MR-PCA	citrulline	HMDB0000904	histidine	HMDB0000177	bioa_005	met-d-His	8:11437159-11937159	0.0999326995201029	0.0721476173869031	0.166017507411809
MR-PCA	citrulline	HMDB0000904	histidine	HMDB0000177	bioa_005	met-d-His	9:133044244-133627617	0.0011474439336477	0.0320678091597439	0.971456345273
MR-PCA	citrulline	HMDB0000904	histidine	HMDB0000177	bioa_005	met-d-His	9:135893372-136393372	0.0898626646565595	0.0716238011914168	0.209606541298806
MR-PCA	citrulline	HMDB0000904	histidine	HMDB0000177	bioa_005	met-d-His	10:97138579-97638579	-0.0496813096708834	0.0732771643429514	0.497776951948629
MR-PCA	citrulline	HMDB0000904	histidine	HMDB0000177	bioa_005	met-d-His	17:9542768-10042768	-0.0653272638660354	0.055618614138568	0.240171769786936
MR-PCA	citrulline	HMDB0000904	beta-alanine	HMDB0000056	bioa_005	GCST90200361	2:211099261-211599261	-0.264429847754378	0.168359507428184	0.116269508315901
MR-PCA	citrulline	HMDB0000904	beta-alanine	HMDB0000056	bioa_005	GCST90200361	8:10310878-10810878	0.143108289050735	0.216180907176766	0.507981513192271
MR-PCA	citrulline	HMDB0000904	beta-alanine	HMDB0000056	bioa_005	GCST90200361	8:11437159-11937159	0.286842512541973	0.240883763877784	0.233735162901503
MR-PCA	citrulline	HMDB0000904	beta-alanine	HMDB0000056	bioa_005	GCST90200361	9:133044244-133627617	-0.107064212440936	0.128651824405298	0.405295343719631
MR-PCA	citrulline	HMDB0000904	beta-alanine	HMDB0000056	bioa_005	GCST90200361	10:97138579-97638579	0.14680347345426	0.26826045772658	0.584212269732514
MR-PCA	citrulline	HMDB0000904	beta-alanine	HMDB0000056	bioa_005	GCST90200361	17:9542768-10042768	0.0006638692536333	0.213058693023465	0.997513876748057
MR-PCA	phenylalanine	HMDB0000159	adenosine	HMDB0000050	met-d-Phe	M00555	6:17868392-18368392	0.723246813096502	0.586253485287231	0.217323686958115
MR-PCA	phenylalanine	HMDB0000159	adenosine	HMDB0000050	met-d-Phe	M00555	11:57019429-57519429	0.221551718424143	0.346698256487415	0.522801292622347
MR-PCA	phenylalanine	HMDB0000159	adenosine	HMDB0000050	met-d-Phe	M00555	12:56671418-57171418	-0.55635071456024	0.610730877224487	0.362317041199121
MR-PCA	phenylalanine	HMDB0000159	adenosine	HMDB0000050	met-d-Phe	M00555	12:102890425-104124563	-0.0301350910066385	0.14933800263085	0.840079981048826
MR-PCA	phenylalanine	HMDB0000159	adenosine	HMDB0000050	met-d-Phe	M00555	14:55161744-55661744	-0.295154851378993	0.358577445234102	0.410435657852179
MR-PCA	phenylalanine	HMDB0000159	adenosine	HMDB0000050	met-d-Phe	M00555	16:16004626-16504626	0.368148411432862	0.570096728305	0.518431674192311
MR-PCA	tryptophan	HMDB0000929	glucuronate	HMDB0000127	bioa_020	GCST90199641	4:156560755-157060755	0.0640322239281249	0.146293581231449	0.661606131319633
MR-PCA	tryptophan	HMDB0000929	glucuronate	HMDB0000127	bioa_020	GCST90199641	6:111336667-112095774	-0.0742367951991844	0.171599691242103	0.66529366557527
MR-PCA	leucine	HMDB0000687	valine	HMDB0000883	bioa_011	bioa_022	2:27480940-27980940	0.683145076545159	0.108749045534393	3.34569857465908e-10
MR-PCA	leucine	HMDB0000687	valine	HMDB0000883	bioa_011	bioa_022	4:88972827-89472827	1.27510414432144	0.0599188146945484	1.71986693020891e-100
MR-PCA	leucine	HMDB0000687	valine	HMDB0000883	bioa_011	bioa_022	4:186893802-187393802	0.218115909450057	0.153318797069949	0.154843463041078
MR-PCA	leucine	HMDB0000687	valine	HMDB0000883	bioa_011	bioa_022	11:116336283-116883862	1.14306775300303	0.107570986393352	2.25167018577481e-26
MR-PCA	leucine	HMDB0000687	valine	HMDB0000883	bioa_011	bioa_022	15:58477325-58977325	0.714513493384467	0.111718623387096	1.59863194867269e-10
MR-PCA	leucine	HMDB0000687	valine	HMDB0000883	bioa_011	bioa_022	16:70059237-70559237	0.948995866750023	0.0966251033249276	9.105045822044752e-23
MR-PCA	3-ureidopropionate	HMDB0000026	3-(4-hydroxyphenyl)lactate	HMDB0000755	GCST90200283	GCST90200371	22:24662232-25162232	-0.0473468849723281	0.0822420810748799	0.564816998006043
MR-PCA	hypoxanthine	HMDB0000157	glutamate	HMDB0000148	M03127	M32322	6:16038192-16538192	0.0059238929450628	0.112963627761596	0.958177536123094
MR-PCA	kynurenate	HMDB0000715	4-methyl-2-oxopentanoate	HMDB0000695	GCST90200454	M22116	1:241463402-241963402	-0.0947885864174212	0.0814720607468211	0.244647384665303
MR-PCA	kynurenate	HMDB0000715	4-methyl-2-oxopentanoate	HMDB0000695	GCST90200454	M22116	4:170711647-171211647	-0.202843446262335	0.125109859359777	0.104948464083641
MR-PCA	kynurenate	HMDB0000715	4-methyl-2-oxopentanoate	HMDB0000695	GCST90200454	M22116	16:58517848-59017848	-0.248883808993478	0.151162260338528	0.0996674641230823
MR-PCA	taurine	HMDB0000251	lactate	HMDB0000190	bioa_034	met-d-Lactate	19:54074995-54574995	-0.033291328340562	0.0282882316928944	0.239250825400257
MR-PCA	adenosine	HMDB0000050	n1-methyl-2-pyridone-5-carboxamide	HMDB0004193	M00555	GCST90199778	1:109564880-110064880	0.0234829707911352	0.146884314377028	0.872980394860426
MR-PCA	adenosine	HMDB0000050	n1-methyl-2-pyridone-5-carboxamide	HMDB0004193	M00555	GCST90199778	6:96128415-96628415	0.149664986455818	0.177904194579297	0.400198189545365
MR-PCA	1-(1-enyl-stearoyl)-2-arachidonoyl-gpe (p-18:0/20:4)*	HMDB0005779	alpha-tocopherol	HMDB0001893	GCST90200058	M01561	11:61307803-62000560	0.0553186437352397	0.0593703067182472	0.35146260164438
MR-PCA	n-formylanthranilic acid	HMDB0004089	docosahexaenoate (dha; 22:6n3)	HMDB0002183	GCST90199960	M19323	2:143548189-144048189	0.0206077081089402	0.114625949773951	0.857323539896614
MR-PCA	n-formylanthranilic acid	HMDB0004089	docosahexaenoate (dha; 22:6n3)	HMDB0002183	GCST90199960	M19323	17:75643177-76448530	0.0555459477134403	0.0540275481000092	0.303900827419559
MR-PCA	creatinine	HMDB0000562	cystathionine	HMDB0000099	bioa_026	GCST90200383	1:109627506-110127506	-0.461771800258874	0.45501998402725	0.310182815794403
MR-PCA	creatinine	HMDB0000562	cystathionine	HMDB0000099	bioa_026	GCST90200383	2:73467567-73967567	0.413010287291735	0.572704917595415	0.470812788076698
MR-PCA	creatinine	HMDB0000562	cystathionine	HMDB0000099	bioa_026	GCST90200383	2:121056440-121556440	0.542866174123213	0.465246259001336	0.243276527326844
MR-PCA	creatinine	HMDB0000562	cystathionine	HMDB0000099	bioa_026	GCST90200383	2:211315692-211815692	-0.16584452262926	0.387484529734607	0.668648971090522
MR-PCA	creatinine	HMDB0000562	cystathionine	HMDB0000099	bioa_026	GCST90200383	2:217404869-217904869	-0.545246324020669	0.407872875228891	0.18128643673378
MR-PCA	creatinine	HMDB0000562	cystathionine	HMDB0000099	bioa_026	GCST90200383	4:77118847-77618847	0.47859714733939	0.334420010063885	0.152394127487069
MR-PCA	creatinine	HMDB0000562	cystathionine	HMDB0000099	bioa_026	GCST90200383	5:39171736-39671736	-0.0029723319919669	0.504682032347123	0.995300874721511
MR-PCA	creatinine	HMDB0000562	cystathionine	HMDB0000099	bioa_026	GCST90200383	5:67795622-68295622	-0.0690322370773035	0.40466149321211	0.86454415422673
MR-PCA	creatinine	HMDB0000562	cystathionine	HMDB0000099	bioa_026	GCST90200383	5:176567143-177067143	0.78782952162071	0.378083128309084	0.0371832016855434
MR-PCA	creatinine	HMDB0000562	cystathionine	HMDB0000099	bioa_026	GCST90200383	6:43564625-44064625	-0.281245452840029	0.420892972151641	0.503998704003062
MR-PCA	creatinine	HMDB0000562	cystathionine	HMDB0000099	bioa_026	GCST90200383	6:160442375-160942375	0.693749443267741	0.297141778825645	0.0195568935589506
MR-PCA	creatinine	HMDB0000562	cystathionine	HMDB0000099	bioa_026	GCST90200383	7:77297198-77797198	0.23642676597829	0.526098051071725	0.653145459409758
MR-PCA	creatinine	HMDB0000562	cystathionine	HMDB0000099	bioa_026	GCST90200383	7:151157801-151657801	-0.400859557338219	0.386070995150652	0.299127945746181
MR-PCA	creatinine	HMDB0000562	cystathionine	HMDB0000099	bioa_026	GCST90200383	8:23501151-24001151	0.0614664406847078	0.51669362221541	0.905306176074417
MR-PCA	creatinine	HMDB0000562	cystathionine	HMDB0000099	bioa_026	GCST90200383	11:30518678-31018678	0.198900130789745	0.496203908474669	0.688535321131832
MR-PCA	creatinine	HMDB0000562	cystathionine	HMDB0000099	bioa_026	GCST90200383	15:45399813-46200138	0.0193455985718018	0.239534724122903	0.93563024887584
MR-PCA	creatinine	HMDB0000562	cystathionine	HMDB0000099	bioa_026	GCST90200383	15:75279182-75779182	-1.26441543312617	0.527310715399946	0.0164913239250142
MR-PCA	creatinine	HMDB0000562	cystathionine	HMDB0000099	bioa_026	GCST90200383	15:75910951-76410951	-0.0406068006754361	0.444265612123273	0.927173109685804
MR-PCA	creatinine	HMDB0000562	cystathionine	HMDB0000099	bioa_026	GCST90200383	16:20117645-20617645	0.843437301481273	0.415770034699418	0.0424975262735511
MR-PCA	creatinine	HMDB0000562	cystathionine	HMDB0000099	bioa_026	GCST90200383	17:37370347-37870347	-1.30100003019266	0.517369265454553	0.011915229840794
MR-PCA	creatinine	HMDB0000562	cystathionine	HMDB0000099	bioa_026	GCST90200383	17:58724447-59700441	0.82091548000242	0.444946454225613	0.0650410460327904
MR-PCA	creatinine	HMDB0000562	cystathionine	HMDB0000099	bioa_026	GCST90200383	19:33119611-33619611	1.33580549347147	0.420598550754927	0.0014933992592185
MR-PCA	creatinine	HMDB0000562	cystathionine	HMDB0000099	bioa_026	GCST90200383	22:40650077-41150077	0.600260650738117	0.467816550203335	0.19945312372604
MR-PCA	phenylalanine	HMDB0000159	5-acetylamino-6-formylamino-3-methyluracil	HMDB0011105	GCST90200396	GCST90200680	12:103005621-103594137	-0.0165935691552751	0.0981825155920009	0.865790841046546
MR-PCA	alpha-ketoglutaramate*	HMDB0001552	pyruvate	HMDB0000243	GCST90199885	met-d-Pyruvate	3:99879368-100379368	-0.0045354348574105	0.0180915541673439	0.802051094062655
MR-PCA	phenylalanine	HMDB0000159	1-methylxanthine	HMDB0010738	met-d-Phe	M34389	6:17868392-18368392	0.184434281998869	0.697090847913663	0.791335255423319
MR-PCA	phenylalanine	HMDB0000159	1-methylxanthine	HMDB0010738	met-d-Phe	M34389	11:57019429-57519429	0.237422714568005	0.41221500188566	0.564636705720349
MR-PCA	phenylalanine	HMDB0000159	1-methylxanthine	HMDB0010738	met-d-Phe	M34389	12:56671418-57171418	-0.604021204948918	0.726173070376024	0.405529272227269
MR-PCA	phenylalanine	HMDB0000159	1-methylxanthine	HMDB0010738	met-d-Phe	M34389	12:102890425-104124563	-0.230437302378479	0.177549640996465	0.194330171902496
MR-PCA	phenylalanine	HMDB0000159	1-methylxanthine	HMDB0010738	met-d-Phe	M34389	14:55161744-55661744	0.433417272775742	0.426354464134263	0.309360135657987
MR-PCA	phenylalanine	HMDB0000159	1-methylxanthine	HMDB0010738	met-d-Phe	M34389	16:16004626-16504626	0.310099561531387	0.677882349523215	0.647345215109435
MR-PCA	aspartate	HMDB0000191	3-ureidopropionate	HMDB0000026	GCST90200370	GCST90200283	3:56598999-57098999	-0.0287680859052369	0.0846561872294646	0.733990125074259
MR-PCA	aspartate	HMDB0000191	3-ureidopropionate	HMDB0000026	GCST90200370	GCST90200283	5:36388589-36888589	-0.119591281870186	0.0893790693642241	0.18088882501314
MR-PCA	3-ureidopropionate	HMDB0000026	gluconate	HMDB0000625	GCST90200283	GCST90200373	22:24662232-25162232	0.0219925441705185	0.083013930041285	0.7910665081717
MR-PCA	5-oxoproline	HMDB0000267	s-1-pyrroline-5-carboxylate	HMDB0001301	GCST90200280	GCST90200381	8:144861615-145802337	0.0461326645897644	0.0345632220113486	0.181963828589041
MR-PCA	5-oxoproline	HMDB0000267	s-1-pyrroline-5-carboxylate	HMDB0001301	GCST90200280	GCST90200381	12:56615338-57115338	-0.087490895602332	0.106238537884934	0.410205206348061
MR-PCA	spermidine	HMDB0001257	inosine	HMDB0000195	bioa_033	GCST90200394	1:247760300-248289451	0.0363473155662535	0.105280319499341	0.72991153577961
MR-PCA	spermidine	HMDB0001257	inosine	HMDB0000195	bioa_033	GCST90200394	19:54070939-54570939	-0.239083608150332	0.136717333372638	0.0803352911295655
MR-PCA	kynurenine	HMDB0000684	glycerol	HMDB0000131	bioa_027	M15122	1:241473615-241973615	0.212983518559281	0.203124868316827	0.294392220047351
MR-PCA	kynurenine	HMDB0000684	glycerol	HMDB0000131	bioa_027	M15122	5:131338151-131838151	-0.374849602571632	0.348853319840978	0.282590028215323
MR-PCA	kynurenine	HMDB0000684	glycerol	HMDB0000131	bioa_027	M15122	5:176563404-177063404	0.407796093654209	0.319818878164925	0.20227933572995
MR-PCA	kynurenine	HMDB0000684	glycerol	HMDB0000131	bioa_027	M15122	8:39556267-40056267	0.453900770455481	0.167165194670869	0.0066219205995719
MR-PCA	kynurenine	HMDB0000684	glycerol	HMDB0000131	bioa_027	M15122	12:111111298-111611298	0.167560537463466	0.312449806155549	0.591765149493699
MR-PCA	kynurenine	HMDB0000684	glycerol	HMDB0000131	bioa_027	M15122	12:111634608-113433486	0.233167132091311	0.14891825657649	0.117409716377613
MR-PCA	kynurenine	HMDB0000684	glycerol	HMDB0000131	bioa_027	M15122	16:87568569-88128476	-0.116820952190522	0.0843705167829942	0.16616924657954
MR-PCA	docosapentaenoate (n6 dpa; 22:5n6)	HMDB0001976	glycine	HMDB0000123	GCST90199796	GCST90200707	11:61347212-61847212	-0.0067241789645695	0.0932220538039208	0.942497835297072
MR-PCA	dehydroepiandrosterone sulfate (dhea-s)	HMDB0001032	phosphate	HMDB0001429	M32425	GCST90200393	7:98868801-99739571	-0.266731651640295	0.112312795657286	0.0175537080011803
MR-PCA	dehydroepiandrosterone sulfate (dhea-s)	HMDB0001032	phosphate	HMDB0001429	M32425	GCST90200393	19:48115523-48615523	0.0158694213038184	0.115927680339777	0.89111719000762
MR-PCA	dehydroepiandrosterone sulfate (dhea-s)	HMDB0001032	asparagine	HMDB0000168	GCST90199673	M34283	7:98825038-100067196	-0.0475081624448279	0.125255565062196	0.704472648184873
MR-PCA	3-(4-hydroxyphenyl)lactate	HMDB0000755	acetate	HMDB0000042	M32197	met-d-Acetate	17:79879970-80379970	-0.0076319230492944	0.0341323404570666	0.823070120318179
MR-PCA	acetylphosphate	HMDB0001494	acetone	HMDB0001659	M15488	met-d-Acetone	1:109564880-110064880	-0.0351549108494171	0.036259601514201	0.332278902433086
MR-PCA	acetylphosphate	HMDB0001494	acetone	HMDB0001659	M15488	met-d-Acetone	6:96128415-96628415	0.0819155243701335	0.0653480755844845	0.210014273013932
MR-PCA	2-hydroxyphenylacetate	HMDB0000669	docosapentaenoate (n6 dpa; 22:5n6)	HMDB0001976	GCST90200369	GCST90199796	9:131329579-131829579	0.02126040005582	0.0924185023429559	0.818056922689521
MR-PCA	2-hydroxyphenylacetate	HMDB0000669	docosapentaenoate (n6 dpa; 22:5n6)	HMDB0001976	GCST90200369	GCST90199796	12:122051275-122551275	0.243448209980245	0.112465869840985	0.0304152042626153
MR-PCA	asparagine	HMDB0000168	inosine 5'-monophosphate (imp)	HMDB0000175	bioa_003	GCST90200395	2:27480940-27980940	0.630629406854716	0.436527165102829	0.14855593900797
MR-PCA	asparagine	HMDB0000168	inosine 5'-monophosphate (imp)	HMDB0000175	bioa_003	GCST90200395	4:178111051-178611051	-0.122253792867843	0.305716149911762	0.689235220985375
MR-PCA	asparagine	HMDB0000168	inosine 5'-monophosphate (imp)	HMDB0000175	bioa_003	GCST90200395	7:97252737-97752737	-0.335200643620418	0.317874149758799	0.291650673832329
MR-PCA	asparagine	HMDB0000168	inosine 5'-monophosphate (imp)	HMDB0000175	bioa_003	GCST90200395	11:61853420-62353420	-0.163950070256607	0.231130149538028	0.478112947987929
MR-PCA	asparagine	HMDB0000168	inosine 5'-monophosphate (imp)	HMDB0000175	bioa_003	GCST90200395	12:46900176-47400176	-0.0607213929108563	0.339186174008243	0.857921340103804
MR-PCA	asparagine	HMDB0000168	inosine 5'-monophosphate (imp)	HMDB0000175	bioa_003	GCST90200395	14:103514503-104812812	0.0324011902258664	0.159806905220801	0.839328776399463
MR-PCA	ornithine	HMDB0000214	gluconate	HMDB0000625	bioa_014	GCST90200373	2:219037276-219805573	-0.398909910446814	0.268559622829398	0.137446327606178
MR-PCA	ornithine	HMDB0000214	gluconate	HMDB0000625	bioa_014	GCST90200373	4:144415809-145209327	0.158333753741761	0.29262543815716	0.588452486024813
MR-PCA	ornithine	HMDB0000214	gluconate	HMDB0000625	bioa_014	GCST90200373	6:131638147-132138147	0.289129776815321	0.238590483164776	0.225579593703764
MR-PCA	ornithine	HMDB0000214	gluconate	HMDB0000625	bioa_014	GCST90200373	10:97138162-97638162	-0.27100136124753	0.288790380050759	0.348038052369653
MR-PCA	ornithine	HMDB0000214	gluconate	HMDB0000625	bioa_014	GCST90200373	12:46964292-47464292	-0.154177602510452	0.213097111506683	0.469367444473184
MR-PCA	ornithine	HMDB0000214	gluconate	HMDB0000625	bioa_014	GCST90200373	12:132819894-133319894	-0.113646242770955	0.300300370658503	0.705102347043076
MR-PCA	ornithine	HMDB0000214	gluconate	HMDB0000625	bioa_014	GCST90200373	19:12789284-13289284	-0.169483099527678	0.259702748966249	0.514011490108651
MR-PCA	4-acetamidobutanoate	HMDB0003681	histidine	HMDB0000177	M01558	M00059	8:18010431-18510431	0.0385610492065208	0.0626586902834198	0.538281200720083
MR-PCA	4-acetamidobutanoate	HMDB0003681	histidine	HMDB0000177	M01558	M00059	18:22536478-23036478	0.0490614143223907	0.159722763409835	0.758716966333529
MR-PCA	orotidine	HMDB0000788	leucine	HMDB0000687	GCST90200681	met-d-Leu	3:124271035-124771035	-0.0151141179757757	0.0353677816562145	0.669130669383821
MR-PCA	orotidine	HMDB0000788	leucine	HMDB0000687	GCST90200681	met-d-Leu	16:20142332-20642332	-0.0384456382917011	0.0318040550660296	0.226728859350143
MR-PCA	orotidine	HMDB0000788	leucine	HMDB0000687	GCST90200681	met-d-Leu	17:72554076-74203469	0.017514714174895	0.0070782708781939	0.0133447472392991
MR-PCA	2-hydroxyglutarate	HMDB0059655	docosahexaenoate (dha; 22:6n3)	HMDB0002183	GCST90199865	M19323	14:91386532-91886532	0.261172265133537	0.115579720568501	0.0238416116786363
MR-PCA	acetylphosphate	HMDB0001494	2-hydroxyphenylacetate	HMDB0000669	M15488	GCST90200369	1:109564880-110064880	0.044340098625601	0.152718596027262	0.771557235194389
MR-PCA	acetylphosphate	HMDB0001494	2-hydroxyphenylacetate	HMDB0000669	M15488	GCST90200369	6:96128415-96628415	0.138931926120179	0.184984506332667	0.452624801358654
MR-PCA	betaine	HMDB0000043	cortisone	HMDB0002802	M03141	M01769	2:211337631-211837631	-0.0351949148432191	0.0994345244336494	0.72337586550397
MR-PCA	betaine	HMDB0000043	cortisone	HMDB0002802	M03141	M01769	5:78095798-78666416	0.106019224643396	0.0889055886139622	0.233068291121565
MR-PCA	betaine	HMDB0000043	cortisone	HMDB0002802	M03141	M01769	12:30349-530349	0.0570941264795611	0.137196990118718	0.67730238287136
MR-PCA	betaine	HMDB0000043	cortisone	HMDB0002802	M03141	M01769	21:44237404-44737404	-0.0895222554352108	0.115991407994749	0.44023244874114
MR-PCA	histidine	HMDB0000177	glutamate	HMDB0000148	met-d-His	bioa_007	1:168963261-169463261	-0.21005045960922	0.300529946674864	0.484593565422061
MR-PCA	histidine	HMDB0000177	glutamate	HMDB0000148	met-d-His	bioa_007	2:27491237-27991237	-0.737021087203709	0.231651607926483	0.0014646759205687
MR-PCA	histidine	HMDB0000177	glutamate	HMDB0000148	met-d-His	bioa_007	2:211290507-212074453	0.0235825650500547	0.164889977120097	0.886274383350724
MR-PCA	histidine	HMDB0000177	glutamate	HMDB0000148	met-d-His	bioa_007	3:148408762-149190142	-0.158833030814725	0.143694208919159	0.269006040175207
MR-PCA	histidine	HMDB0000177	glutamate	HMDB0000148	met-d-His	bioa_007	8:145389726-145889726	0.650330022328626	0.269032309879128	0.0156364084312877
MR-PCA	histidine	HMDB0000177	glutamate	HMDB0000148	met-d-His	bioa_007	12:46932531-47432531	0.84524335186988	0.312645624847474	0.0068609548634993
MR-PCA	histidine	HMDB0000177	glutamate	HMDB0000148	met-d-His	bioa_007	12:56610020-57110020	0.0572654359740634	0.180690880238839	0.75130060107989
MR-PCA	histidine	HMDB0000177	glutamate	HMDB0000148	met-d-His	bioa_007	12:95659569-96755187	-0.044475676689725	0.0819387160215456	0.587273045982427
MR-PCA	histidine	HMDB0000177	glutamate	HMDB0000148	met-d-His	bioa_007	14:21241151-21765620	-0.114273452965008	0.155891282353157	0.463538307971707
MR-PCA	histidine	HMDB0000177	glutamate	HMDB0000148	met-d-His	bioa_007	14:94599201-95099201	-0.0858662382113686	0.255462123351827	0.736779464107355
MR-PCA	histidine	HMDB0000177	glutamate	HMDB0000148	met-d-His	bioa_007	15:43028726-45092210	0.31471973152098	0.25196820382239	0.211648460934114
MR-PCA	histidine	HMDB0000177	glutamate	HMDB0000148	met-d-His	bioa_007	20:38915692-39415692	0.4821221340117	0.289632661581563	0.0959928572642157
MR-PCA	tyrosine	HMDB0000158	citrulline	HMDB0000904	M01299	bioa_005	1:154514715-155014715	-0.0451940693551564	0.0713601167958997	0.526522131809993
MR-PCA	tyrosine	HMDB0000158	citrulline	HMDB0000904	M01299	bioa_005	6:111242119-112061922	-0.0389042251971316	0.0638770554158514	0.542492287689031
MR-PCA	tyrosine	HMDB0000158	citrulline	HMDB0000904	M01299	bioa_005	16:71357384-72149586	0.0874972978112312	0.0635962328861898	0.168875767403485
MR-PCA	n6,n6,n6-trimethyllysine	HMDB0001325	leucine	HMDB0000687	GCST90200344	met-d-Leu	11:64586385-65555309	-0.0130792823437256	0.0176090646926148	0.457627909562885
MR-PCA	n6,n6,n6-trimethyllysine	HMDB0001325	leucine	HMDB0000687	GCST90200344	met-d-Leu	16:67497306-67997306	-0.139081696948797	0.0366263946304237	0.0001462760660727
MR-PCA	pantothenate	HMDB0000210	theobromine	HMDB0002825	GCST90200279	GCST90199644	1:199230515-199730515	0.0512361217071996	0.106884711545173	0.631683433737928
MR-PCA	dihydroorotate	HMDB03349	creatinine	HMDB0000562	GCST90200444	bioa_026	5:53379047-53879047	-0.0403008499030998	0.0329103592449074	0.220739438641163
MR-PCA	dihydroorotate	HMDB03349	creatinine	HMDB0000562	GCST90200444	bioa_026	10:104381189-105206827	-0.028454982192847	0.0429263406668177	0.507407866995074
MR-PCA	dihydroorotate	HMDB03349	creatinine	HMDB0000562	GCST90200444	bioa_026	10:125910495-126410495	0.0282126683866534	0.0323604122605698	0.38330297772181
MR-PCA	dihydroorotate	HMDB03349	creatinine	HMDB0000562	GCST90200444	bioa_026	11:122683181-123183181	-0.044795276550558	0.0433859928521839	0.301846161136624
MR-PCA	dihydroorotate	HMDB03349	creatinine	HMDB0000562	GCST90200444	bioa_026	15:77921365-78954732	0.0262930525242905	0.0148960048063071	0.0775456697384046
MR-PCA	asparagine	HMDB0000168	citrate	HMDB0000094	GCST90200452	GCST90200304	2:211293055-211793055	0.0923918529464215	0.122394882048229	0.450328809931466
MR-PCA	asparagine	HMDB0000168	citrate	HMDB0000094	GCST90200452	GCST90200304	7:97139584-97639584	-0.0122305389170625	0.11129559453416	0.912494717625603
MR-PCA	asparagine	HMDB0000168	citrate	HMDB0000094	GCST90200452	GCST90200304	11:61850353-62350353	0.165500311766282	0.100616785686926	0.0999991248351709
MR-PCA	asparagine	HMDB0000168	citrate	HMDB0000094	GCST90200452	GCST90200304	14:103842789-104825326	0.0147674807497323	0.0377157161234034	0.69539285210079
MR-PCA	glutamine	HMDB0000641	mannose	HMDB0000169	M00053	M00584	12:56615040-57115040	0.123375621500168	0.110213359245413	0.262958747369838
MR-PCA	5,6-dihydrothymine	HMDB0000079	paraxanthine	HMDB0001860	GCST90200339	M18254	22:50721854-51221854	0.262485426945311	0.149619887768119	0.079370808605597
MR-PCA	phosphoethanolamine	HMDB0000224	leucine	HMDB0000687	GCST90200281	bioa_011	1:21573292-22073292	0.0603757372999017	0.031325929333626	0.0539371895993424
MR-PCA	3-methyl-2-oxobutyrate	HMDB0000019	uridine	HMDB0000296	GCST90199677	M00606	4:88953670-89453670	-0.0956906376957415	0.120084579714725	0.425532152953457
MR-PCA	glycerophosphorylcholine (gpc)	HMDB0000086	serine	HMDB0000187	GCST90199629	M32315	1:40156715-40656715	-0.130910851543115	0.14904885646086	0.379776418906626
MR-PCA	sphinganine-1-phosphate	HMDB0001383	ornithine	HMDB0000214	GCST90199845	M01493	17:74160792-74669333	0.0101747416997228	0.125088788608143	0.935171439137406
MR-PCA	oleamide	HMDB0002117	beta-alanine	HMDB0000056	M32458	GCST90200361	12:21138621-21638621	0.0978023352984867	0.0879095468897375	0.265908739880278
MR-PCA	oleamide	HMDB0002117	beta-alanine	HMDB0000056	M32458	GCST90200361	19:15740431-16240431	-0.228820896090668	0.125877004540026	0.0690926694110282
MR-PCA	thyroxine	HMDB0000248	isoleucine	HMDB0000172	GCST90200293	M01125	2:234397317-234897317	-0.0713555391851128	0.158558497599374	0.652691271527682
MR-PCA	cystathionine	HMDB0000099	glycine	HMDB0000123	GCST90200383	met-d-Gly	1:70631670-71131670	0.0318780329972008	0.020717328986416	0.12387426449907
MR-PCA	cystathionine	HMDB0000099	glycine	HMDB0000123	GCST90200383	met-d-Gly	19:33152807-33652807	0.0243058553676579	0.0344659454679086	0.480677284955976
MR-PCA	acetylphosphate	HMDB0001494	tyrosine	HMDB0000158	M15488	bioa_021	1:109564880-110064880	0.0183463335565836	0.0422207757821549	0.663901209665526
MR-PCA	acetylphosphate	HMDB0001494	tyrosine	HMDB0000158	M15488	bioa_021	6:96128415-96628415	-0.0227488642984769	0.0758972079142345	0.764381161789678
MR-PCA	phenylalanine	HMDB0000159	adenosine 5'-monophosphate (amp)	HMDB0000045	GCST90200396	GCST90200356	12:103005621-103594137	0.0998725299937297	0.0944177003827425	0.29015877206661
MR-PCA	pantothenate	HMDB0000210	citrate	HMDB0000094	GCST90200279	GCST90200304	1:199230515-199730515	0.0965917013020046	0.106085068717671	0.362552689232887
MR-PCA	ornithine	HMDB0000214	serine	HMDB0000187	bioa_014	bioa_018	2:219037276-219805573	0.168260993222677	0.135935559664135	0.215790344494191
MR-PCA	ornithine	HMDB0000214	serine	HMDB0000187	bioa_014	bioa_018	4:144415809-145209327	-0.0007844234690087	0.13693053256138	0.995429244741093
MR-PCA	ornithine	HMDB0000214	serine	HMDB0000187	bioa_014	bioa_018	6:131638147-132138147	0.25383161644676	0.116876133917777	0.0298707330965988
MR-PCA	ornithine	HMDB0000214	serine	HMDB0000187	bioa_014	bioa_018	9:135887106-136387106	0.0695020376158134	0.131318290085244	0.596622356163607
MR-PCA	ornithine	HMDB0000214	serine	HMDB0000187	bioa_014	bioa_018	10:97138162-97638162	0.115701589951282	0.148828695745164	0.436914245057259
MR-PCA	ornithine	HMDB0000214	serine	HMDB0000187	bioa_014	bioa_018	12:46964292-47464292	0.64992765436049	0.109620218619992	3.0496496961921704e-09
MR-PCA	ornithine	HMDB0000214	serine	HMDB0000187	bioa_014	bioa_018	12:132819894-133319894	0.48130802276012	0.14154828978858	0.0006730956969675
MR-PCA	ornithine	HMDB0000214	serine	HMDB0000187	bioa_014	bioa_018	16:68152686-68652686	0.292182814393256	0.144465885519185	0.0431243228786473
MR-PCA	ornithine	HMDB0000214	serine	HMDB0000187	bioa_014	bioa_018	19:12789284-13289284	0.321927723895865	0.132152197978183	0.0148491407076402
MR-PCA	acetylphosphate	HMDB0001494	kynurenine	HMDB0000684	M15488	M15140	1:109564880-110064880	-0.238541920321212	0.143285342633826	0.0959519927365478
MR-PCA	acetylphosphate	HMDB0001494	kynurenine	HMDB0000684	M15488	M15140	6:96128415-96628415	0.0874029565803875	0.258254989005123	0.735034149644231
MR-PCA	4-methyl-2-oxopentanoate	HMDB0000695	aspartate	HMDB0000191	GCST90199655	M15996	4:88953670-89453670	-0.041288966640375	0.13630049196124	0.761946235277708
MR-PCA	lactate	HMDB0000190	hydroxy-n6,n6,n6-trimethyllysine*	HMDB01422	met-d-Lactate	GCST90200240	2:27348097-28101918	-0.832879360035041	0.419119382349685	0.0468988309062303
MR-PCA	lactate	HMDB0000190	hydroxy-n6,n6,n6-trimethyllysine*	HMDB01422	met-d-Lactate	GCST90200240	6:135171067-135671067	-0.0473693556689787	0.39750558938528	0.905143434954232
MR-PCA	lactate	HMDB0000190	hydroxy-n6,n6,n6-trimethyllysine*	HMDB01422	met-d-Lactate	GCST90200240	8:106333124-106833124	0.756491129435703	0.517873418791951	0.144080068678264
MR-PCA	lactate	HMDB0000190	hydroxy-n6,n6,n6-trimethyllysine*	HMDB01422	met-d-Lactate	GCST90200240	9:4513176-5186407	0.421075482979208	0.270210496966344	0.119156479568384
MR-PCA	lactate	HMDB0000190	hydroxy-n6,n6,n6-trimethyllysine*	HMDB01422	met-d-Lactate	GCST90200240	10:2727379-3389269	-0.229561467415559	0.235164664082776	0.328978589521985
MR-PCA	lactate	HMDB0000190	hydroxy-n6,n6,n6-trimethyllysine*	HMDB01422	met-d-Lactate	GCST90200240	11:118839742-119339742	0.535609990242711	0.422619750518021	0.205027759872955
MR-PCA	lactate	HMDB0000190	hydroxy-n6,n6,n6-trimethyllysine*	HMDB01422	met-d-Lactate	GCST90200240	12:111682800-113133476	0.243824524527737	0.340951599283122	0.474529067165467
MR-PCA	lactate	HMDB0000190	hydroxy-n6,n6,n6-trimethyllysine*	HMDB01422	met-d-Lactate	GCST90200240	20:8379807-8879807	-0.333554511421637	0.360868371170658	0.355324552263872
MR-PCA	lactate	HMDB0000190	hydroxy-n6,n6,n6-trimethyllysine*	HMDB01422	met-d-Lactate	GCST90200240	22:21708872-22208872	-0.303200451490243	0.612034817003866	0.620319636075885
MR-PCA	5-oxoproline	HMDB0000267	creatine	HMDB0000064	GCST90200280	GCST90200323	8:144861615-145802337	-0.0182031282538282	0.0344551588964733	0.597281709547288
MR-PCA	5-oxoproline	HMDB0000267	creatine	HMDB0000064	GCST90200280	GCST90200323	12:56615338-57115338	-0.126471966675501	0.105897044007186	0.232363861194978
MR-PCA	trans-urocanate	HMDB0000301	valine	HMDB0000883	GCST90200416	bioa_022	8:17963874-18463874	0.0968840738723527	0.0406548093968616	0.0171679917484278
MR-PCA	trans-urocanate	HMDB0000301	valine	HMDB0000883	GCST90200416	bioa_022	12:96124750-96624750	-0.0098425098632892	0.0161368059173179	0.541900467725253
MR-PCA	5-acetylamino-6-formylamino-3-methyluracil	HMDB0011105	cysteinylglycine	HMDB0000078	GCST90200680	GCST90200364	8:17743764-18765840	0.0006788695257913	0.0244948071890789	0.977889592079517
MR-PCA	dehydroepiandrosterone sulfate (dhea-s)	HMDB0001032	alpha-aminoadipic acid	HMDB0000510	M32425	bioa_025	7:98868801-99739571	-0.114922625264457	0.0851135536024422	0.176943153158828
MR-PCA	dehydroepiandrosterone sulfate (dhea-s)	HMDB0001032	alpha-aminoadipic acid	HMDB0000510	M32425	bioa_025	19:48115523-48615523	0.127164410588332	0.0821061745995711	0.121434587130699
MR-PCA	leucine	HMDB0000687	inosine	HMDB0000195	bioa_011	M01123	2:27480940-27980940	0.229814447609056	0.615182004988756	0.70872316118326
MR-PCA	leucine	HMDB0000687	inosine	HMDB0000195	bioa_011	M01123	4:88972827-89472827	-0.211676539186519	0.339690038235765	0.533188485621811
MR-PCA	leucine	HMDB0000687	inosine	HMDB0000195	bioa_011	M01123	4:186893802-187393802	-0.307006502368228	0.870831896929249	0.724430376411385
MR-PCA	leucine	HMDB0000687	inosine	HMDB0000195	bioa_011	M01123	11:116336283-116883862	1.32415963323207	0.612327836242406	0.0305795706601097
MR-PCA	leucine	HMDB0000687	inosine	HMDB0000195	bioa_011	M01123	15:58477325-58977325	-0.30568192353796	0.635131435922158	0.630310946228233
MR-PCA	leucine	HMDB0000687	inosine	HMDB0000195	bioa_011	M01123	16:70059237-70559237	-0.0235495085085365	0.545074183951684	0.965538735968157
MR-PCA	2-oxoarginine*	HMDB0004225	phosphoethanolamine	HMDB0000224	GCST90199903	GCST90200281	4:102938709-103438709	0.0641896589169868	0.132390568831195	0.627782261202654
MR-PCA	2-oxoarginine*	HMDB0004225	phosphoethanolamine	HMDB0000224	GCST90199903	GCST90200281	6:160310824-160819068	0.0836305752146167	0.0733721147355989	0.254363733792203
MR-PCA	cortisol	HMDB0000063	hypotaurine	HMDB0000965	GCST90200378	GCST90200379	14:94554700-95054700	0.0591178852535279	0.0964021338985212	0.539716009300143
MR-PCA	2-hydroxyglutarate	HMDB0059655	paraxanthine	HMDB0001860	GCST90199865	M18254	14:91386532-91886532	0.2105806520886	0.118009725231862	0.074353052022624
MR-PCA	4-methyl-2-oxopentanoate	HMDB0000695	alpha-tocopherol	HMDB0001893	M22116	M01561	4:88976422-89476422	0.207337700188171	0.14885811436412	0.163663782194424
MR-PCA	4-methyl-2-oxopentanoate	HMDB0000695	alpha-tocopherol	HMDB0001893	M22116	M01561	13:48209901-48709901	0.0213081189313135	0.18348271463799	0.907548341350197
MR-PCA	histidine	HMDB0000177	methionine sulfoxide	HMDB0002005	bioa_009	GCST90199625	2:27492603-27992603	-0.0371757271088258	0.509402401607973	0.941822751591791
MR-PCA	histidine	HMDB0000177	methionine sulfoxide	HMDB0002005	bioa_009	GCST90199625	2:211331245-211831245	-0.12666167614769	0.31813749683787	0.690530667197476
MR-PCA	histidine	HMDB0000177	methionine sulfoxide	HMDB0002005	bioa_009	GCST90199625	3:186208322-186708322	-0.395780809272626	0.294489472889175	0.178962708656571
MR-PCA	histidine	HMDB0000177	methionine sulfoxide	HMDB0002005	bioa_009	GCST90199625	4:186893802-187393802	0.273316906237667	0.235059960946871	0.24492933163694
MR-PCA	histidine	HMDB0000177	methionine sulfoxide	HMDB0002005	bioa_009	GCST90199625	12:56615040-57115040	1.06881521719247	0.426457961469307	0.0122015304825313
MR-PCA	histidine	HMDB0000177	methionine sulfoxide	HMDB0002005	bioa_009	GCST90199625	12:96083535-96730076	-0.0589607323280768	0.150667645642247	0.69555351025861
MR-PCA	histidine	HMDB0000177	methionine sulfoxide	HMDB0002005	bioa_009	GCST90199625	14:21229605-21729605	-0.369409249473728	0.317522678337425	0.244662951184861
MR-PCA	histidine	HMDB0000177	methionine sulfoxide	HMDB0002005	bioa_009	GCST90199625	15:58473939-58973939	-0.0770057573949474	0.345220259546426	0.823486721113356
MR-PCA	acetoacetate	HMDB0000060	isoursodeoxycholate	HMDB0000686	met-d-Acetoacetate	GCST90199892	5:41395751-42449922	-0.043924086261807	0.31876563628176	0.890402992932219
MR-PCA	acetoacetate	HMDB0000060	isoursodeoxycholate	HMDB0000686	met-d-Acetoacetate	GCST90199892	6:166525103-167025103	-0.388954330747841	0.29441338565553	0.18646257980075
MR-PCA	acetoacetate	HMDB0000060	isoursodeoxycholate	HMDB0000686	met-d-Acetoacetate	GCST90199892	10:113686244-114186244	0.0814158878020436	0.3235901568403	0.801348814910124
MR-PCA	acetoacetate	HMDB0000060	isoursodeoxycholate	HMDB0000686	met-d-Acetoacetate	GCST90199892	11:116373213-116873213	-0.293499135676744	0.310946313569813	0.345225830195545
MR-PCA	acetoacetate	HMDB0000060	isoursodeoxycholate	HMDB0000686	met-d-Acetoacetate	GCST90199892	12:122333527-122833527	-0.945415443565575	0.469830037350571	0.0441936012189992
MR-PCA	citrulline	HMDB0000904	guanidinoacetate	HMDB0000128	bioa_005	GCST90200384	2:211099261-211599261	0.0466277449962515	0.167032377667048	0.780126695724783
MR-PCA	citrulline	HMDB0000904	guanidinoacetate	HMDB0000128	bioa_005	GCST90200384	8:10310878-10810878	-0.23319769460219	0.214564098542711	0.277105776085166
MR-PCA	citrulline	HMDB0000904	guanidinoacetate	HMDB0000128	bioa_005	GCST90200384	8:11437159-11937159	0.234060715272189	0.239080181871925	0.327577463906956
MR-PCA	citrulline	HMDB0000904	guanidinoacetate	HMDB0000128	bioa_005	GCST90200384	9:133044244-133627617	0.311575624869199	0.127659839869558	0.0146600176221958
MR-PCA	citrulline	HMDB0000904	guanidinoacetate	HMDB0000128	bioa_005	GCST90200384	10:97138579-97638579	0.318919042459377	0.266223874533671	0.230942110243695
MR-PCA	citrulline	HMDB0000904	guanidinoacetate	HMDB0000128	bioa_005	GCST90200384	17:9542768-10042768	0.0680318102541345	0.211444926302808	0.747644226960229
MR-PCA	trans-urocanate	HMDB0000301	phenylethylamine	HMDB0012275	GCST90200416	bioa_015	8:17963874-18463874	-0.0244832979151227	0.0897927675271465	0.785111144257542
MR-PCA	trans-urocanate	HMDB0000301	phenylethylamine	HMDB0012275	GCST90200416	bioa_015	12:96124750-96624750	-0.048031434958459	0.0567016216284808	0.396944385560804
MR-PCA	trans-urocanate	HMDB0000301	phenylethylamine	HMDB0012275	GCST90200416	bioa_015	19:51269710-51769710	0.0272370049828686	0.0729483634360789	0.708870283780369
MR-PCA	n-acetylornithine	HMDB0003357	methionine	HMDB0000696	M15630	bioa_013	2:73124156-74349562	-0.0173767064696569	0.0121813851946114	0.153725002493286
MR-PCA	sphingosine 1-phosphate	HMDB0000277	aspartate	HMDB0000191	GCST90199657	GCST90200370	17:74160792-74684003	-0.0251342305465358	0.084127088859587	0.765119350169071
MR-PCA	aspartate	HMDB0000191	alanine	HMDB0000161	GCST90200370	M32339	3:56598999-57098999	-0.0224121330481162	0.0973187534908652	0.817861661685447
MR-PCA	creatinine	HMDB0000562	glycohyocholate	HMDB0000138	bioa_026	GCST90199935	1:109627506-110127506	0.547598358814185	0.483587198763118	0.257480022066527
MR-PCA	creatinine	HMDB0000562	glycohyocholate	HMDB0000138	bioa_026	GCST90199935	2:73467567-73967567	0.306098033575909	0.608671635825195	0.615037968134164
MR-PCA	creatinine	HMDB0000562	glycohyocholate	HMDB0000138	bioa_026	GCST90199935	2:121056440-121556440	-0.652086464727708	0.494399622842045	0.187187125691827
MR-PCA	creatinine	HMDB0000562	glycohyocholate	HMDB0000138	bioa_026	GCST90199935	2:211315692-211815692	0.288620770326343	0.411794696023544	0.483374718311132
MR-PCA	creatinine	HMDB0000562	glycohyocholate	HMDB0000138	bioa_026	GCST90199935	2:217404869-217904869	0.352699998951337	0.433511011946514	0.415880166299636
MR-PCA	creatinine	HMDB0000562	glycohyocholate	HMDB0000138	bioa_026	GCST90199935	4:77118847-77618847	-0.768403346049453	0.355350226482184	0.0305886544191551
MR-PCA	creatinine	HMDB0000562	glycohyocholate	HMDB0000138	bioa_026	GCST90199935	5:39171736-39671736	1.33194700405011	0.536313402964706	0.0130089706730945
MR-PCA	creatinine	HMDB0000562	glycohyocholate	HMDB0000138	bioa_026	GCST90199935	5:67795622-68295622	0.199195746091478	0.430080210163558	0.643250025400229
MR-PCA	creatinine	HMDB0000562	glycohyocholate	HMDB0000138	bioa_026	GCST90199935	5:176567143-177067143	-0.177292620970842	0.401921240720702	0.659131306580557
MR-PCA	creatinine	HMDB0000562	glycohyocholate	HMDB0000138	bioa_026	GCST90199935	6:43564625-44064625	-0.270372559791117	0.44735190026084	0.545588030678992
MR-PCA	creatinine	HMDB0000562	glycohyocholate	HMDB0000138	bioa_026	GCST90199935	6:160442375-160942375	0.957908942784806	0.315795504428817	0.0024187864825775
MR-PCA	creatinine	HMDB0000562	glycohyocholate	HMDB0000138	bioa_026	GCST90199935	7:77297198-77797198	-0.148503759781331	0.559117434519552	0.790544297375616
MR-PCA	creatinine	HMDB0000562	glycohyocholate	HMDB0000138	bioa_026	GCST90199935	7:151157801-151657801	-0.0095993668507099	0.410307098683254	0.981334741774885
MR-PCA	creatinine	HMDB0000562	glycohyocholate	HMDB0000138	bioa_026	GCST90199935	8:23501151-24001151	0.395877109599075	0.549137351025357	0.470966568481517
MR-PCA	creatinine	HMDB0000562	glycohyocholate	HMDB0000138	bioa_026	GCST90199935	11:30518678-31018678	0.171468328358353	0.527399865310498	0.745090131953107
MR-PCA	creatinine	HMDB0000562	glycohyocholate	HMDB0000138	bioa_026	GCST90199935	15:45399813-46200138	0.0360286439292069	0.2545682676971	0.887452512507763
MR-PCA	creatinine	HMDB0000562	glycohyocholate	HMDB0000138	bioa_026	GCST90199935	15:75279182-75779182	0.575510672457191	0.560506617087007	0.304529372748504
MR-PCA	creatinine	HMDB0000562	glycohyocholate	HMDB0000138	bioa_026	GCST90199935	15:75910951-76410951	0.544071333912543	0.472167645955013	0.249204293736388
MR-PCA	creatinine	HMDB0000562	glycohyocholate	HMDB0000138	bioa_026	GCST90199935	16:20117645-20617645	0.535506147481319	0.441884613518425	0.225562631934883
MR-PCA	creatinine	HMDB0000562	glycohyocholate	HMDB0000138	bioa_026	GCST90199935	17:37370347-37870347	-0.371729233076566	0.549997290658586	0.49912022601924
MR-PCA	creatinine	HMDB0000562	glycohyocholate	HMDB0000138	bioa_026	GCST90199935	17:58724447-59700441	-0.620661069420525	0.47289889201664	0.189364838653328
MR-PCA	creatinine	HMDB0000562	glycohyocholate	HMDB0000138	bioa_026	GCST90199935	19:33119611-33619611	-0.117068216679746	0.447209821801554	0.793495145993443
MR-PCA	creatinine	HMDB0000562	glycohyocholate	HMDB0000138	bioa_026	GCST90199935	22:40650077-41150077	-0.016426148641684	0.497253350568573	0.973647664455096
MR-PCA	alanine	HMDB0000161	asparagine	HMDB0000168	bioa_001	GCST90200452	1:206985954-207485954	-0.394565972487961	0.33633322272284	0.240739649593383
MR-PCA	alanine	HMDB0000161	asparagine	HMDB0000168	bioa_001	GCST90200452	2:27143030-28594285	-0.840147298962544	0.313554580085704	0.0073747796372785
MR-PCA	alanine	HMDB0000161	asparagine	HMDB0000168	bioa_001	GCST90200452	2:64958074-65458074	0.182137102435691	0.268713206319756	0.497890744264068
MR-PCA	alanine	HMDB0000161	asparagine	HMDB0000168	bioa_001	GCST90200452	3:71155270-71655270	0.297275280023451	0.518303934735098	0.566269666996474
MR-PCA	alanine	HMDB0000161	asparagine	HMDB0000168	bioa_001	GCST90200452	4:88976422-89476422	1.27074717213907	0.367086628619406	0.0005367567113559
MR-PCA	alanine	HMDB0000161	asparagine	HMDB0000168	bioa_001	GCST90200452	7:72732874-73232874	0.723797751361279	0.430262802475908	0.0925257098284415
MR-PCA	alanine	HMDB0000161	asparagine	HMDB0000168	bioa_001	GCST90200452	8:145568681-146068681	0.124288493875347	0.499874642870867	0.803639786447058
MR-PCA	alanine	HMDB0000161	asparagine	HMDB0000168	bioa_001	GCST90200452	9:4040541-4540541	0.920851292131348	0.446579661826232	0.0392068769486726
MR-PCA	alanine	HMDB0000161	asparagine	HMDB0000168	bioa_001	GCST90200452	12:46636543-47713425	0.750904565774776	0.188838459688184	6.99550105286519e-05
MR-PCA	alanine	HMDB0000161	asparagine	HMDB0000168	bioa_001	GCST90200452	12:56615040-57115040	0.324283116845792	0.264463621431461	0.220126516519811
MR-PCA	alanine	HMDB0000161	asparagine	HMDB0000168	bioa_001	GCST90200452	12:59727701-60227701	0.859009507740803	0.332858598619502	0.0098599089895829
MR-PCA	alanine	HMDB0000161	asparagine	HMDB0000168	bioa_001	GCST90200452	14:75116447-75616447	0.486362120548701	0.508882395551766	0.339200768323149
MR-PCA	alanine	HMDB0000161	asparagine	HMDB0000168	bioa_001	GCST90200452	16:69621701-70931491	0.0569408521451401	0.229483814004854	0.804037083575162
MR-PCA	alanine	HMDB0000161	asparagine	HMDB0000168	bioa_001	GCST90200452	17:40568584-41068584	-0.123191665064607	0.537392045016413	0.818682511033544
MR-PCA	alanine	HMDB0000161	asparagine	HMDB0000168	bioa_001	GCST90200452	22:18906543-19406543	0.560874600261683	0.462433252658766	0.225176896633818
MR-PCA	1-methylxanthine	HMDB0010738	1-methylurate	HMDB0003099	GCST90199763	M34395	8:18005709-18505709	0.567229455545265	0.068761213526749	1.59371996129069e-16
MR-PCA	1-methylxanthine	HMDB0010738	1-methylurate	HMDB0003099	GCST90199763	M34395	15:74275585-74775585	0.20673046850353	0.183341494572666	0.259501333112215
MR-PCA	1-methylxanthine	HMDB0010738	1-methylurate	HMDB0003099	GCST90199763	M34395	15:74777880-75599999	0.232802477645452	0.135116766116519	0.0848934910447234
MR-PCA	2-oxoarginine*	HMDB0004225	leucine	HMDB0000687	GCST90199903	GCST90200389	4:102938709-103438709	0.331454671079163	0.132393445669778	0.0122951523593271
MR-PCA	2-oxoarginine*	HMDB0004225	leucine	HMDB0000687	GCST90199903	GCST90200389	6:160310824-160819068	0.0066678385048947	0.0733756214926013	0.927593767942395
MR-PCA	flavin adenine dinucleotide (fad)	HMDB0001248	alanine	HMDB0000161	GCST90200376	GCST90200431	2:69949756-70738470	-0.0345789448111023	0.0428016524549889	0.419155014026566
MR-PCA	tyrosine	HMDB0000158	1,7-dimethylurate	HMDB0011103	M01299	GCST90199756	1:154514715-155014715	-0.0680986996379607	0.146782776327292	0.642689277058148
MR-PCA	tyrosine	HMDB0000158	1,7-dimethylurate	HMDB0011103	M01299	GCST90199756	6:111242119-112061922	-0.0078278360261646	0.120075687748487	0.948022047087564
MR-PCA	tyrosine	HMDB0000158	1,7-dimethylurate	HMDB0011103	M01299	GCST90199756	16:71357384-72149586	-0.0683838637259559	0.125179269539941	0.584868362878241
MR-PCA	aspartate	HMDB0000191	3-aminoisobutyrate	HMDB0002166	GCST90200370	GCST90200310	3:56598999-57098999	-0.049385819438716	0.0808684683938621	0.541402743882122
MR-PCA	aspartate	HMDB0000191	3-aminoisobutyrate	HMDB0002166	GCST90200370	GCST90200310	5:36388589-36888589	-0.124590532128333	0.0853865421680371	0.144527826034408
MR-PCA	n-formylanthranilic acid	HMDB0004089	glucose	HMDB0000122	GCST90199960	met-d-Glucose	2:143548189-144048189	-0.0280044080005768	0.0268771850459782	0.297439604199097
MR-PCA	n-formylanthranilic acid	HMDB0004089	glucose	HMDB0000122	GCST90199960	met-d-Glucose	17:75643177-76448530	-0.0092065725924053	0.0083777323300482	0.271796975239116
MR-PCA	dehydroepiandrosterone sulfate (dhea-s)	HMDB0001032	5,6-dihydrothymine	HMDB0000079	GCST90199673	GCST90200339	5:77737524-78237524	-0.0668445220526324	0.0902042354232068	0.458672041237183
MR-PCA	dehydroepiandrosterone sulfate (dhea-s)	HMDB0001032	5,6-dihydrothymine	HMDB0000079	GCST90199673	GCST90200339	7:98825038-100067196	-0.0376129507916031	0.0785252770000388	0.631944579826626
MR-PCA	dehydroepiandrosterone sulfate (dhea-s)	HMDB0001032	5,6-dihydrothymine	HMDB0000079	GCST90199673	GCST90200339	13:22064146-22564146	-0.0415671068726211	0.0799177209147638	0.602977306970057
MR-PCA	dehydroepiandrosterone sulfate (dhea-s)	HMDB0001032	5,6-dihydrothymine	HMDB0000079	GCST90199673	GCST90200339	16:81331584-81831584	-0.169252008621834	0.0914848884886952	0.0643057280106686
MR-PCA	glutamine	HMDB0000641	3,7-dimethylurate	HMDB0001982	bioa_006	GCST90199755	2:27200724-28253174	-0.0934666101642823	0.302564708707597	0.757386605593334
MR-PCA	glutamine	HMDB0000641	3,7-dimethylurate	HMDB0001982	bioa_006	GCST90199755	2:191299636-192089976	0.128036598322637	0.345556479992845	0.710992897147736
MR-PCA	glutamine	HMDB0000641	3,7-dimethylurate	HMDB0001982	bioa_006	GCST90199755	6:20469561-20969561	-0.0907798185964903	0.585027939975534	0.876685906138956
MR-PCA	glutamine	HMDB0000641	3,7-dimethylurate	HMDB0001982	bioa_006	GCST90199755	7:72732874-73232874	0.580252714867866	0.446062232306011	0.193315437124942
MR-PCA	glutamine	HMDB0000641	3,7-dimethylurate	HMDB0001982	bioa_006	GCST90199755	8:134082558-134582558	-0.546998253166873	0.409665699799609	0.181800824711129
MR-PCA	glutamine	HMDB0000641	3,7-dimethylurate	HMDB0001982	bioa_006	GCST90199755	9:4032942-4532942	0.0940257253593807	0.451450158853375	0.83501434840183
MR-PCA	glutamine	HMDB0000641	3,7-dimethylurate	HMDB0001982	bioa_006	GCST90199755	10:64798306-65565800	-0.846288041621219	0.664975526878114	0.203138563952483
MR-PCA	glutamine	HMDB0000641	3,7-dimethylurate	HMDB0001982	bioa_006	GCST90199755	10:99109412-99609412	0.0138681390047772	0.26367835621315	0.958054673827426
MR-PCA	glutamine	HMDB0000641	3,7-dimethylurate	HMDB0001982	bioa_006	GCST90199755	12:46679007-47711183	-0.495809113555374	0.247812442435196	0.0454200476420859
MR-PCA	glutamine	HMDB0000641	3,7-dimethylurate	HMDB0001982	bioa_006	GCST90199755	12:56615040-57375879	0.0837133863952014	0.101841264331404	0.41107763953138
MR-PCA	glutamine	HMDB0000641	3,7-dimethylurate	HMDB0001982	bioa_006	GCST90199755	12:59344212-60165849	-0.0154419987066235	0.35289259226763	0.965097024567515
MR-PCA	glutamine	HMDB0000641	3,7-dimethylurate	HMDB0001982	bioa_006	GCST90199755	14:100594368-101094368	0.602287470128643	0.476082207112312	0.205838592333444
MR-PCA	glutamine	HMDB0000641	3,7-dimethylurate	HMDB0001982	bioa_006	GCST90199755	15:58477325-58977325	0.307956928780422	0.420441864519012	0.463887731505167
MR-PCA	cytidine	HMDB0000089	flavin adenine dinucleotide (fad)	HMDB0001248	GCST90200429	GCST90200376	15:85255020-85755020	0.075845090961692	0.101875758654835	0.456582419358983
MR-PCA	phosphoethanolamine	HMDB0000224	threonine	HMDB0000167	GCST90200281	GCST90200432	1:21573292-22073292	0.110893903691312	0.0784001812964942	0.157226946641353
MR-PCA	phosphoethanolamine	HMDB0000224	threonine	HMDB0000167	GCST90200281	GCST90200432	1:27206842-27706842	0.14739390014311	0.12057179906689	0.221534666092432
MR-PCA	phosphoethanolamine	HMDB0000224	mannose	HMDB0000169	GCST90200281	GCST90200435	1:21573292-22073292	-0.0250990990735916	0.0785550006171911	0.74933989811712
MR-PCA	phosphoethanolamine	HMDB0000224	mannose	HMDB0000169	GCST90200281	GCST90200435	1:27206842-27706842	0.175592105354496	0.120814512391092	0.146112053418136
MR-PCA	2-aminobutyrate	HMDB0000452	4-acetamidobutanoate	HMDB0003681	M32348	GCST90200311	2:64958074-65458074	0.0100186516809232	0.0966130432507002	0.917408419796073
MR-PCA	2-aminobutyrate	HMDB0000452	4-acetamidobutanoate	HMDB0003681	M32348	GCST90200311	4:88993818-89493818	-0.013094760528019	0.13229725092787	0.921154278048299
MR-PCA	orotate	HMDB0000226	asparagine	HMDB0000168	GCST90200392	M34283	3:123305909-124961335	0.0725810021105486	0.0343356414962062	0.0345265721746196
MR-PCA	orotate	HMDB0000226	asparagine	HMDB0000168	GCST90200392	M34283	7:32831514-33590783	-0.0255956986576974	0.0633707612666641	0.686283376320074
MR-PCA	3-aminoisobutyrate	HMDB0002166	creatinine	HMDB0000562	GCST90200310	bioa_026	5:34511619-35593952	-0.0049675747854526	0.0079968122690562	0.53447174116638
MR-PCA	3-aminoisobutyrate	HMDB0002166	creatinine	HMDB0000562	GCST90200310	bioa_026	12:89320-602261	0.13583753265393	0.0231524783139102	4.43526289300388e-09
MR-PCA	valine	HMDB0000883	kynurenate	HMDB0000715	bioa_022	GCST90200454	2:64958074-65458074	-0.0957023420972169	0.220497955091311	0.664267925125715
MR-PCA	valine	HMDB0000883	kynurenate	HMDB0000715	bioa_022	GCST90200454	2:211173777-211673777	1.11540291861788	0.444326941929767	0.0120621715261925
MR-PCA	valine	HMDB0000883	kynurenate	HMDB0000715	bioa_022	GCST90200454	4:88972827-89472827	0.0436548889838298	0.147636906078427	0.76746615069993
MR-PCA	valine	HMDB0000883	kynurenate	HMDB0000715	bioa_022	GCST90200454	11:116381707-116882500	0.144925772857687	0.326621191822752	0.657250750729237
MR-PCA	valine	HMDB0000883	kynurenate	HMDB0000715	bioa_022	GCST90200454	12:56615040-57115040	-0.577474670698761	0.582992918110302	0.321912874479797
MR-PCA	valine	HMDB0000883	kynurenate	HMDB0000715	bioa_022	GCST90200454	16:70059237-70559237	-0.020016827807069	0.327029742249307	0.951193579682683
MR-PCA	valine	HMDB0000883	kynurenate	HMDB0000715	bioa_022	GCST90200454	17:6883609-7383609	-0.387429284253529	0.34925197964971	0.267295767923887
MR-PCA	valine	HMDB0000883	kynurenate	HMDB0000715	bioa_022	GCST90200454	17:40470632-40970632	0.23039592361377	0.594585134215955	0.698393324905823
MR-PCA	valine	HMDB0000883	kynurenate	HMDB0000715	bioa_022	GCST90200454	19:49114511-49614511	-0.179642762255063	0.422993786020419	0.671060035260552
MR-PCA	kynurenate	HMDB0000715	isoleucine	HMDB0000172	GCST90200454	GCST90200399	1:241463402-241963402	0.0702880464744987	0.0497090541161509	0.157365186875851
MR-PCA	kynurenate	HMDB0000715	isoleucine	HMDB0000172	GCST90200454	GCST90200399	4:170711647-171211647	-0.0137512739563941	0.108251477954552	0.898916005707947
MR-PCA	kynurenate	HMDB0000715	isoleucine	HMDB0000172	GCST90200454	GCST90200399	16:58517848-59017848	0.179265523346997	0.131205584288012	0.171846414702477
MR-PCA	alanine	HMDB0000161	dehydroepiandrosterone sulfate (dhea-s)	HMDB0001032	bioa_001	GCST90199673	1:206985954-207485954	-0.488494758826277	0.336667919706086	0.14678845614316
MR-PCA	alanine	HMDB0000161	dehydroepiandrosterone sulfate (dhea-s)	HMDB0001032	bioa_001	GCST90199673	2:27143030-28594285	-0.0157826323379289	0.313949335061671	0.959906216637981
MR-PCA	alanine	HMDB0000161	dehydroepiandrosterone sulfate (dhea-s)	HMDB0001032	bioa_001	GCST90199673	2:64958074-65458074	0.0478332074017318	0.268987505754636	0.858858940995549
MR-PCA	alanine	HMDB0000161	dehydroepiandrosterone sulfate (dhea-s)	HMDB0001032	bioa_001	GCST90199673	3:71155270-71655270	0.0036327634333548	0.518837210639616	0.994413465121251
MR-PCA	alanine	HMDB0000161	dehydroepiandrosterone sulfate (dhea-s)	HMDB0001032	bioa_001	GCST90199673	4:88976422-89476422	-0.230529425166597	0.367610557478866	0.530592181246532
MR-PCA	alanine	HMDB0000161	dehydroepiandrosterone sulfate (dhea-s)	HMDB0001032	bioa_001	GCST90199673	7:72732874-73232874	0.490813815037805	0.430743451708244	0.254512425218196
MR-PCA	alanine	HMDB0000161	dehydroepiandrosterone sulfate (dhea-s)	HMDB0001032	bioa_001	GCST90199673	8:145568681-146068681	0.174075987763386	0.500367086716387	0.727917869483985
MR-PCA	alanine	HMDB0000161	dehydroepiandrosterone sulfate (dhea-s)	HMDB0001032	bioa_001	GCST90199673	9:4040541-4540541	0.0891155141175999	0.447154064056355	0.842032086495517
MR-PCA	alanine	HMDB0000161	dehydroepiandrosterone sulfate (dhea-s)	HMDB0001032	bioa_001	GCST90199673	12:46636543-47713425	0.0900421996286929	0.189093710677686	0.633947817594913
MR-PCA	alanine	HMDB0000161	dehydroepiandrosterone sulfate (dhea-s)	HMDB0001032	bioa_001	GCST90199673	12:56615040-57115040	-0.257780150979633	0.264742013812428	0.330203918681485
MR-PCA	alanine	HMDB0000161	dehydroepiandrosterone sulfate (dhea-s)	HMDB0001032	bioa_001	GCST90199673	12:59727701-60227701	-0.633043062619943	0.333242488379315	0.0574794720335245
MR-PCA	alanine	HMDB0000161	dehydroepiandrosterone sulfate (dhea-s)	HMDB0001032	bioa_001	GCST90199673	14:75116447-75616447	-0.810350012726998	0.509341611310699	0.111615094906921
MR-PCA	alanine	HMDB0000161	dehydroepiandrosterone sulfate (dhea-s)	HMDB0001032	bioa_001	GCST90199673	16:69621701-70931491	-0.341007096666197	0.229700598117282	0.137657213784585
MR-PCA	alanine	HMDB0000161	dehydroepiandrosterone sulfate (dhea-s)	HMDB0001032	bioa_001	GCST90199673	17:40568584-41068584	0.0778693991046926	0.537840072328196	0.884883232572814
MR-PCA	alanine	HMDB0000161	dehydroepiandrosterone sulfate (dhea-s)	HMDB0001032	bioa_001	GCST90199673	22:18906543-19406543	-0.0872298126093561	0.462907832196636	0.850532659028455
MR-PCA	histidine	HMDB0000177	serine	HMDB0000187	bioa_009	GCST90200415	2:27492603-27992603	1.90560886707163	0.508454004628992	0.0001783575221206
MR-PCA	histidine	HMDB0000177	serine	HMDB0000187	bioa_009	GCST90200415	2:211331245-211831245	-2.50444564981305	0.31661600671218	2.57303778137704e-15
MR-PCA	histidine	HMDB0000177	serine	HMDB0000187	bioa_009	GCST90200415	3:186208322-186708322	-0.0744394218124026	0.293967222805074	0.800095474229894
MR-PCA	histidine	HMDB0000177	serine	HMDB0000187	bioa_009	GCST90200415	4:186893802-187393802	0.11874144511421	0.234649892747675	0.612830922881847
MR-PCA	histidine	HMDB0000177	serine	HMDB0000187	bioa_009	GCST90200415	12:56615040-57115040	1.08045872826306	0.425757678565403	0.0111573506405742
MR-PCA	histidine	HMDB0000177	serine	HMDB0000187	bioa_009	GCST90200415	12:96083535-96730076	0.28143643183186	0.150415879971868	0.0613374142241831
MR-PCA	histidine	HMDB0000177	serine	HMDB0000187	bioa_009	GCST90200415	14:21229605-21729605	0.188241455978988	0.316922241032866	0.552533967050657
MR-PCA	histidine	HMDB0000177	serine	HMDB0000187	bioa_009	GCST90200415	15:58473939-58973939	0.408118497641126	0.344609574652373	0.23629733921742
MR-PCA	serine	HMDB0000187	cytosine	HMDB0000630	GCST90200415	GCST90200433	1:119778579-120514573	-0.101740136129094	0.0742478677250265	0.170600489040522
MR-PCA	serine	HMDB0000187	cytosine	HMDB0000630	GCST90200415	GCST90200433	2:211290507-212040821	-0.137880478011712	0.087052357994369	0.113221057648549
MR-PCA	serine	HMDB0000187	cytosine	HMDB0000630	GCST90200415	GCST90200433	7:55905219-56847625	0.251005928799687	0.101056717015695	0.0129984258231623
MR-PCA	theobromine	HMDB0002825	trans-urocanate	HMDB0000301	GCST90199644	GCST90200416	19:41121480-41621480	-0.0538954789183641	0.0895400519796528	0.547230878585845
MR-PCA	n-stearoyl-sphingosine (d18:1/18:0)*	HMDB0004950	arachidonate (20:4n6)	HMDB0001043	GCST90200341	M01110	10:64645010-65401382	-0.131986366416953	0.173970836063328	0.448050289073319
MR-PCA	n-stearoyl-sphingosine (d18:1/18:0)*	HMDB0004950	arachidonate (20:4n6)	HMDB0001043	GCST90200341	M01110	14:63982220-64482220	-0.129122332274077	0.180270036842033	0.473823575372128
MR-PCA	n-stearoyl-sphingosine (d18:1/18:0)*	HMDB0004950	arachidonate (20:4n6)	HMDB0001043	GCST90200341	M01110	18:55052269-55552269	0.0337290435768379	0.132211596056718	0.798634966939569
MR-PCA	asparagine	HMDB0000168	alpha-aminoadipic acid	HMDB0000510	M34283	bioa_025	11:61916235-62416235	0.0560998095145275	0.10507599794542	0.593412472225983
MR-PCA	asparagine	HMDB0000168	alpha-aminoadipic acid	HMDB0000510	M34283	bioa_025	14:104016664-104812812	-0.0353223599403026	0.0590310221625737	0.549593449171454
MR-PCA	3-aminoisobutyrate	HMDB0002166	glycine	HMDB0000123	GCST90200310	met-d-Gly	3:66115384-66615384	-0.011971411902747	0.0412983157453655	0.771910707822015
MR-PCA	3-aminoisobutyrate	HMDB0002166	glycine	HMDB0000123	GCST90200310	met-d-Gly	5:34511619-35593952	-0.0053846448789642	0.0070978902647083	0.448076249282495
MR-PCA	3-aminoisobutyrate	HMDB0002166	glycine	HMDB0000123	GCST90200310	met-d-Gly	5:35822024-36322024	0.0118936973875136	0.0228162043330427	0.602169704542016
MR-PCA	3-aminoisobutyrate	HMDB0002166	glycine	HMDB0000123	GCST90200310	met-d-Gly	12:89320-602261	0.11838721901233	0.0191749518817684	6.65601172689225e-10
MR-PCA	orotate	HMDB0000226	cortisone	HMDB0002802	GCST90200392	M01769	3:123305909-124961335	-0.0303767175273513	0.0347735356440426	0.38235873656338
MR-PCA	orotate	HMDB0000226	cortisone	HMDB0002802	GCST90200392	M01769	7:32831514-33590783	0.0076122003564924	0.0641664490898538	0.905566835873552
MR-PCA	leucine	HMDB0000687	cortisone	HMDB0002802	bioa_011	GCST90200360	2:27480940-27980940	-1.61074891499966	0.606004675052705	0.0078610323627668
MR-PCA	leucine	HMDB0000687	cortisone	HMDB0002802	bioa_011	GCST90200360	4:88972827-89472827	-0.142306475327019	0.186945654991997	0.446526620452041
MR-PCA	leucine	HMDB0000687	cortisone	HMDB0002802	bioa_011	GCST90200360	11:116336283-116883862	0.423952309079339	0.364773741941806	0.245140578937489
MR-PCA	leucine	HMDB0000687	cortisone	HMDB0002802	bioa_011	GCST90200360	15:58477325-58977325	0.12592713019582	0.360483404956758	0.726842698234194
MR-PCA	leucine	HMDB0000687	cortisone	HMDB0002802	bioa_011	GCST90200360	16:70059237-70559237	-0.219701333381223	0.312749059661761	0.482377131306786
MR-PCA	glycerol 3-phosphate	HMDB0000126	asparagine	HMDB0000168	GCST90199638	bioa_003	1:20921386-22251981	-0.0314569458547528	0.0264016850536548	0.233467192688879
MR-PCA	1-(1-enyl-stearoyl)-2-arachidonoyl-gpe (p-18:0/20:4)*	HMDB0005779	anthranilate	HMDB0001123	GCST90200058	GCST90200324	11:61307803-62000560	0.0588393085724478	0.0667064362114969	0.377742501692074
MR-PCA	1-(1-enyl-stearoyl)-2-arachidonoyl-gpe (p-18:0/20:4)*	HMDB0005779	anthranilate	HMDB0001123	GCST90200058	GCST90200324	19:45162079-45662079	0.132296382533503	0.102379245094802	0.196281392011657
MR-PCA	1-(1-enyl-stearoyl)-2-arachidonoyl-gpe (p-18:0/20:4)*	HMDB0005779	anthranilate	HMDB0001123	GCST90200058	GCST90200324	19:55491205-55991205	-0.0567012909950722	0.102008774424431	0.578315320006517
MR-PCA	4-methyl-2-oxopentanoate	HMDB0000695	kynurenine	HMDB0000684	GCST90199655	GCST90199636	4:88953670-89453670	0.0849865472423582	0.0988602333608323	0.389974487800052
MR-PCA	7-methylxanthine	HMDB0001991	theobromine	HMDB0002825	GCST90199754	GCST90199644	1:197801712-198301712	0.841469779281627	0.108738844583018	1.00638531039532e-14
MR-PCA	7-methylxanthine	HMDB0001991	theobromine	HMDB0002825	GCST90199754	GCST90199644	15:74777880-75578595	0.324986393075424	0.116375330169156	0.0052290961518317
MR-PCA	3-methyl-2-oxovalerate	HMDB0000491	cortisone	HMDB0002802	M15676	GCST90200360	4:88976422-89476422	-0.127756373398592	0.127190125529849	0.315160806184698
MR-PCA	arginine	HMDB0000517	glutamate	HMDB0000148	bioa_002	bioa_007	2:24182937-24682937	-0.204192282061133	0.164157477111098	0.213543553101612
MR-PCA	arginine	HMDB0000517	glutamate	HMDB0000148	bioa_002	bioa_007	2:211333022-211833022	-0.0157391536299362	0.105210312365544	0.881082526223864
MR-PCA	arginine	HMDB0000517	glutamate	HMDB0000148	bioa_002	bioa_007	2:219037276-219788019	-0.361624839438043	0.14200320184833	0.0108779169009474
MR-PCA	arginine	HMDB0000517	glutamate	HMDB0000148	bioa_002	bioa_007	4:144583533-145083533	-0.110670774385366	0.117926484469724	0.348001592038703
MR-PCA	arginine	HMDB0000517	glutamate	HMDB0000148	bioa_002	bioa_007	5:177386199-177886199	0.0952085081384327	0.122415174766099	0.436715899102035
MR-PCA	arginine	HMDB0000517	glutamate	HMDB0000148	bioa_002	bioa_007	6:131339506-132265729	-0.0574606271234819	0.0695212537561659	0.408509826212127
MR-PCA	arginine	HMDB0000517	glutamate	HMDB0000148	bioa_002	bioa_007	6:135177817-135677817	-0.156953813239586	0.154637433968747	0.310115637125215
MR-PCA	arginine	HMDB0000517	glutamate	HMDB0000148	bioa_002	bioa_007	6:139590693-140090693	0.0742484187810646	0.121988866807006	0.542757025902024
MR-PCA	arginine	HMDB0000517	glutamate	HMDB0000148	bioa_002	bioa_007	10:99898951-100398951	-0.137994496656697	0.174675652227597	0.429525322991568
MR-PCA	arginine	HMDB0000517	glutamate	HMDB0000148	bioa_002	bioa_007	12:46680313-47435518	0.424003846925934	0.135063499916662	0.00169356245784
MR-PCA	arginine	HMDB0000517	glutamate	HMDB0000148	bioa_002	bioa_007	16:68076200-68576200	-0.003608209706025	0.147190811571572	0.980442756764018
MR-PCA	arginine	HMDB0000517	glutamate	HMDB0000148	bioa_002	bioa_007	19:12757458-13257458	0.166421335174617	0.0853792682176635	0.0512714533045375
MR-PCA	phosphate	HMDB0001429	adenosine 5'-monophosphate (amp)	HMDB0000045	GCST90200393	GCST90200356	1:21570042-22070042	0.0539884022772192	0.0812538426014044	0.506407958414249
MR-PCA	thyroxine	HMDB0000248	cystathionine	HMDB0000099	GCST90200293	GCST90200383	2:234397317-234897317	0.0219033146929015	0.142890846304984	0.878171921468521
MR-PCA	thyroxine	HMDB0000248	cystathionine	HMDB0000099	GCST90200293	GCST90200383	12:121166650-121666650	0.126607869030287	0.152383248339157	0.406057456232725
MR-PCA	glutamine	HMDB0000641	alanine	HMDB0000161	M00053	met-d-Ala	12:56615040-57115040	-0.411937115387582	0.0278322179399148	1.4490356033602e-49
MR-PCA	isoursodeoxycholate	HMDB0000686	aspartate	HMDB0000191	GCST90199892	bioa_004	5:35715970-36215970	0.0378547707751341	0.0824544133016928	0.64616279535428
MR-PCA	myo-inositol	HMDB0000211	sphingosine 1-phosphate	HMDB0000277	GCST90200401	GCST90199657	16:24676314-25176314	-0.0317021538409511	0.0968221685832114	0.743345247422357
MR-PCA	myo-inositol	HMDB0000211	sphingosine 1-phosphate	HMDB0000277	GCST90200401	GCST90199657	19:18383755-18883755	-0.0224483107199049	0.125828567922163	0.858405765018139
MR-PCA	tryptophan	HMDB0000929	trans-urocanate	HMDB0000301	bioa_020	GCST90200416	4:156560755-157060755	-0.038065192308097	0.144406743167674	0.792090427597398
MR-PCA	tryptophan	HMDB0000929	trans-urocanate	HMDB0000301	bioa_020	GCST90200416	6:111336667-112095774	-0.0303162669602239	0.169392634014416	0.857960946137761
MR-PCA	ornithine	HMDB0000214	theobromine	HMDB0002825	GCST90200404	GCST90199644	6:131644358-132144358	-0.0502480724514907	0.106922360327929	0.638391347150694
MR-PCA	ornithine	HMDB0000214	theobromine	HMDB0002825	GCST90200404	GCST90199644	6:161178041-161678041	-0.0322228929239782	0.0983253972855268	0.743125735373583
MR-PCA	dihydroorotate	HMDB03349	phenylethylamine	HMDB0012275	GCST90200444	bioa_015	5:53379047-53879047	-0.0290104172814555	0.0840474485631618	0.729968722339778
MR-PCA	dihydroorotate	HMDB03349	phenylethylamine	HMDB0012275	GCST90200444	bioa_015	10:104381189-105206827	-0.0139829774858696	0.108505549418163	0.897461482711845
MR-PCA	dihydroorotate	HMDB03349	phenylethylamine	HMDB0012275	GCST90200444	bioa_015	10:125910495-126410495	-0.0915072587357542	0.0872397323366026	0.294216212887543
MR-PCA	dihydroorotate	HMDB03349	phenylethylamine	HMDB0012275	GCST90200444	bioa_015	11:122683181-123183181	0.200917893236226	0.120176501189962	0.0945525754541165
MR-PCA	dihydroorotate	HMDB03349	phenylethylamine	HMDB0012275	GCST90200444	bioa_015	15:77921365-78954732	-0.0637322876728296	0.046088125716122	0.16671536900302
MR-PCA	3-methyl-2-oxovalerate	HMDB0000491	leucine	HMDB0000687	M15676	met-d-Leu	2:27480940-27980940	0.420645166089888	0.0416047380804028	4.9624710780734e-24
MR-PCA	3-methyl-2-oxovalerate	HMDB0000491	leucine	HMDB0000687	M15676	met-d-Leu	4:88976422-89476422	0.680040746447592	0.0330134098771676	2.80604121357256e-94
MR-PCA	spermidine	HMDB0001257	alanine	HMDB0000161	bioa_033	bioa_001	1:247760300-248289451	-0.0480770968022124	0.0254781408239276	0.0591611435618459
MR-PCA	arginine	HMDB0000517	sarcosine	HMDB0000271	bioa_002	bioa_031	2:24182937-24682937	0.0230103862715577	0.190858269426502	0.904037422693992
MR-PCA	arginine	HMDB0000517	sarcosine	HMDB0000271	bioa_002	bioa_031	2:211333022-211833022	-0.257192093244257	0.122328115298394	0.0355114805977551
MR-PCA	arginine	HMDB0000517	sarcosine	HMDB0000271	bioa_002	bioa_031	2:219037276-219788019	-0.176944451538293	0.164497220128245	0.282075612070381
MR-PCA	arginine	HMDB0000517	sarcosine	HMDB0000271	bioa_002	bioa_031	4:144583533-145083533	0.0392496944871233	0.137121956271171	0.774694835786791
MR-PCA	arginine	HMDB0000517	sarcosine	HMDB0000271	bioa_002	bioa_031	5:177386199-177886199	0.244802693718747	0.142340087453628	0.0854608680987579
MR-PCA	arginine	HMDB0000517	sarcosine	HMDB0000271	bioa_002	bioa_031	6:131339506-132265729	-0.0590838306198393	0.0808359896872143	0.464834147172837
MR-PCA	arginine	HMDB0000517	sarcosine	HMDB0000271	bioa_002	bioa_031	6:135177817-135677817	-0.0351070776702924	0.179805477974455	0.845196984942289
MR-PCA	arginine	HMDB0000517	sarcosine	HMDB0000271	bioa_002	bioa_031	6:139590693-140090693	-0.0467239089954229	0.141870040185419	0.741896422814773
MR-PCA	arginine	HMDB0000517	sarcosine	HMDB0000271	bioa_002	bioa_031	10:99898951-100398951	0.322889340953307	0.203102774172838	0.11188372341708
MR-PCA	arginine	HMDB0000517	sarcosine	HMDB0000271	bioa_002	bioa_031	12:46680313-47435518	0.0932890858782369	0.157054324135658	0.552517149523404
MR-PCA	arginine	HMDB0000517	sarcosine	HMDB0000271	bioa_002	bioa_031	16:68076200-68576200	-0.01102753139371	0.171144575028054	0.948624649589812
MR-PCA	arginine	HMDB0000517	sarcosine	HMDB0000271	bioa_002	bioa_031	19:12757458-13257458	-0.0662161036849808	0.099277836527785	0.504786373774366
MR-PCA	arachidonate (20:4n6)	HMDB0001043	acetoacetate	HMDB0000060	GCST90200358	GCST90200318	11:61052244-62029047	-0.100783109772141	0.0533200119519217	0.0587371764554111
MR-PCA	dihydroorotate	HMDB03349	n-acetylornithine	HMDB0003357	GCST90200444	M15630	5:53379047-53879047	-0.196963363565419	0.113312616308212	0.0821703345808126
MR-PCA	dihydroorotate	HMDB03349	n-acetylornithine	HMDB0003357	GCST90200444	M15630	10:104381189-105206827	-0.0704455921874912	0.147816938362193	0.633666066961716
MR-PCA	dihydroorotate	HMDB03349	n-acetylornithine	HMDB0003357	GCST90200444	M15630	10:125910495-126410495	-0.0035091304039631	0.1106058201257	0.974690198696585
MR-PCA	dihydroorotate	HMDB03349	n-acetylornithine	HMDB0003357	GCST90200444	M15630	11:122683181-123183181	0.265180051076167	0.14891065784504	0.0749451825758361
MR-PCA	dihydroorotate	HMDB03349	n-acetylornithine	HMDB0003357	GCST90200444	M15630	15:77921365-78954732	-0.0996944419028268	0.0512936015717415	0.0519432402464912
MR-PCA	alpha-ketoglutarate	HMDB0000208	glucose	HMDB0000122	GCST90200455	M20489	20:44931392-45517926	0.0406288803338585	0.0986373019721806	0.680411415501881
MR-PCA	phosphoethanolamine	HMDB0000224	cholesterol	HMDB0000067	GCST90200281	M00063	1:21573292-22073292	-0.0225738130401276	0.106785232184701	0.832579431516367
MR-PCA	kynurenine	HMDB0000684	n-acetylaspartate (naa)	HMDB0000812	GCST90199636	GCST90199665	1:241463402-241963402	-0.0362021514594866	0.0747784156851354	0.628296676204333
MR-PCA	kynurenine	HMDB0000684	n-acetylaspartate (naa)	HMDB0000812	GCST90199636	GCST90199665	8:39554593-40054593	-0.0523170997644456	0.110185936811938	0.634924247765185
MR-PCA	kynurenine	HMDB0000684	n-acetylaspartate (naa)	HMDB0000812	GCST90199636	GCST90199665	12:111809557-113090766	-0.300416109577221	0.133165359552259	0.0240729552247038
MR-PCA	kynurenine	HMDB0000684	n-acetylaspartate (naa)	HMDB0000812	GCST90199636	GCST90199665	16:87568373-88128072	-0.016803509110858	0.0705006607749818	0.811613201537861
MR-PCA	glutamate	HMDB0000148	phosphate	HMDB0001429	GCST90200412	GCST90200393	5:36388589-36888589	-0.0424527932584744	0.0848386774924565	0.616797444353948
MR-PCA	phenylalanine	HMDB0000159	caffeine	HMDB0001847	bioa_016	M00569	1:94441240-94941240	-0.557867054405805	0.510338392029375	0.274335996416273
MR-PCA	phenylalanine	HMDB0000159	caffeine	HMDB0001847	bioa_016	M00569	3:186202917-186702917	-0.0353038938171898	0.336243685331416	0.916379804353027
MR-PCA	phenylalanine	HMDB0000159	caffeine	HMDB0001847	bioa_016	M00569	4:155231289-155731289	0.217552517494135	0.40147042309537	0.587894783844361
MR-PCA	phenylalanine	HMDB0000159	caffeine	HMDB0001847	bioa_016	M00569	4:186893802-187393802	-0.276929712884884	0.215003780256102	0.197738120780779
MR-PCA	phenylalanine	HMDB0000159	caffeine	HMDB0001847	bioa_016	M00569	5:176539719-177067143	0.476845978115473	0.325592485283944	0.143044148111914
MR-PCA	phenylalanine	HMDB0000159	caffeine	HMDB0001847	bioa_016	M00569	6:52381188-52881188	0.670081800917809	0.493855045403274	0.174832362918467
MR-PCA	phenylalanine	HMDB0000159	caffeine	HMDB0001847	bioa_016	M00569	11:57020509-57520509	0.0130849945373937	0.466831139209726	0.977638706296897
MR-PCA	phenylalanine	HMDB0000159	caffeine	HMDB0001847	bioa_016	M00569	12:103007876-103562619	0.162534155924692	0.206516064229814	0.431264820833277
MR-PCA	phenylalanine	HMDB0000159	caffeine	HMDB0001847	bioa_016	M00569	14:55086875-55586875	-0.883068813347586	0.503827541533334	0.0796500111778458
MR-PCA	phenylalanine	HMDB0000159	caffeine	HMDB0001847	bioa_016	M00569	19:45142254-45642254	-0.167752045159276	0.458395967949398	0.714399063657262
MR-PCA	leucine	HMDB0000687	mannose	HMDB0000169	M00060	M00584	4:88976422-89476422	0.0137015826533577	0.114038686838931	0.904365475065378
MR-PCA	leucine	HMDB0000687	mannose	HMDB0000169	M00060	M00584	6:45295851-45795851	-0.125759687885492	0.227395289604059	0.580233018360302
MR-PCA	1-methylxanthine	HMDB0010738	docosahexaenoate (dha; 22:6n3)	HMDB0002183	GCST90199763	GCST90199651	8:18005709-18505709	0.059441629671787	0.0535845843538869	0.267298771103154
MR-PCA	1-methylxanthine	HMDB0010738	docosahexaenoate (dha; 22:6n3)	HMDB0002183	GCST90199763	GCST90199651	15:74275585-74775585	-0.0956490265227116	0.0930965354576151	0.304223829628463
MR-PCA	1-methylxanthine	HMDB0010738	docosahexaenoate (dha; 22:6n3)	HMDB0002183	GCST90199763	GCST90199651	15:74777880-75599999	-0.0520292300114047	0.0933723648316302	0.577375071582829
MR-PCA	cholesterol	HMDB0000067	leucine	HMDB0000687	M00063	GCST90200389	1:109571511-110071511	-0.22376954686442	0.151994741202961	0.14096174652478
MR-PCA	histidine	HMDB0000177	biliverdin	HMDB0001008	met-d-His	GCST90200706	1:168963261-169463261	-0.222183574434635	0.528553603535402	0.674221404283823
MR-PCA	histidine	HMDB0000177	biliverdin	HMDB0001008	met-d-His	GCST90200706	2:27491237-27991237	-0.430474766131199	0.474797629272315	0.364592474018115
MR-PCA	histidine	HMDB0000177	biliverdin	HMDB0001008	met-d-His	GCST90200706	2:211290507-212074453	-0.629827869545447	0.233284814671379	0.0069376230770427
MR-PCA	histidine	HMDB0000177	biliverdin	HMDB0001008	met-d-His	GCST90200706	3:148408762-149190142	-0.36092775480619	0.254928416870199	0.156833952189655
MR-PCA	histidine	HMDB0000177	biliverdin	HMDB0001008	met-d-His	GCST90200706	6:134622121-135122121	-0.0761960376094452	0.372839456680214	0.838066807585396
MR-PCA	histidine	HMDB0000177	biliverdin	HMDB0001008	met-d-His	GCST90200706	11:8005408-8505408	-0.588335197973942	0.330825976389501	0.0753410196439878
MR-PCA	histidine	HMDB0000177	biliverdin	HMDB0001008	met-d-His	GCST90200706	12:46932531-47432531	0.0619735977914201	0.432557631711493	0.886075001862073
MR-PCA	histidine	HMDB0000177	biliverdin	HMDB0001008	met-d-His	GCST90200706	12:56610020-57110020	0.147192531192194	0.329747320597619	0.655322947599655
MR-PCA	histidine	HMDB0000177	biliverdin	HMDB0001008	met-d-His	GCST90200706	12:95659569-96755187	0.0537192111271579	0.111120404352405	0.628788700537747
MR-PCA	histidine	HMDB0000177	biliverdin	HMDB0001008	met-d-His	GCST90200706	14:21241151-21765620	-0.0099986115659215	0.210174069865039	0.962056548487873
MR-PCA	histidine	HMDB0000177	biliverdin	HMDB0001008	met-d-His	GCST90200706	14:24625832-25125832	-0.480046817858057	0.331886097248243	0.148059326552946
MR-PCA	histidine	HMDB0000177	biliverdin	HMDB0001008	met-d-His	GCST90200706	14:94599201-95099201	-0.0318525926779779	0.352582338533621	0.928016349056508
MR-PCA	histidine	HMDB0000177	biliverdin	HMDB0001008	met-d-His	GCST90200706	15:43028726-45092210	-0.302948740435066	0.438273176183451	0.489419332340843
MR-PCA	histidine	HMDB0000177	biliverdin	HMDB0001008	met-d-His	GCST90200706	20:38915692-39415692	-0.146884180680074	0.38892076717906	0.705674850050916
MR-PCA	tryptophan	HMDB0000929	phenylalanine	HMDB0000159	M00054	M00064	3:20813578-21313578	0.411683976733456	0.167309095515952	0.0138697480952443
MR-PCA	tryptophan	HMDB0000929	phenylalanine	HMDB0000159	M00054	M00064	3:189559163-190059163	0.490680330090165	0.139618235797659	0.0004406772506661
MR-PCA	tryptophan	HMDB0000929	phenylalanine	HMDB0000159	M00054	M00064	4:156579823-157079823	0.07660887180036	0.110429069185434	0.487846359067717
MR-PCA	tryptophan	HMDB0000929	phenylalanine	HMDB0000159	M00054	M00064	5:142947848-143447848	0.206708499057625	0.14262861250669	0.147259984324322
MR-PCA	tryptophan	HMDB0000929	phenylalanine	HMDB0000159	M00054	M00064	5:153760041-154260041	0.237587796042365	0.142911442914499	0.0964160368883587
MR-PCA	tryptophan	HMDB0000929	phenylalanine	HMDB0000159	M00054	M00064	6:111281159-111781159	0.177138679567649	0.178926647106738	0.322170570692708
MR-PCA	tryptophan	HMDB0000929	phenylalanine	HMDB0000159	M00054	M00064	6:125293311-125793311	0.0734581839441124	0.174220565321836	0.673288539386507
MR-PCA	tryptophan	HMDB0000929	phenylalanine	HMDB0000159	M00054	M00064	7:14057409-14557409	0.499556959458256	0.10021427772851	6.19976864139125e-07
MR-PCA	tryptophan	HMDB0000929	phenylalanine	HMDB0000159	M00054	M00064	11:116404435-116904435	0.209313047124371	0.112059041816839	0.0617785452803977
MR-PCA	tryptophan	HMDB0000929	phenylalanine	HMDB0000159	M00054	M00064	16:53794515-54294515	0.0817735252896222	0.175564021357537	0.641375773655372
MR-PCA	aspartate	HMDB0000191	lactate	HMDB0000190	bioa_004	GCST90200408	2:211431243-211931243	0.0410284955432798	0.267046391371361	0.87789510782192
MR-PCA	aspartate	HMDB0000191	lactate	HMDB0000190	bioa_004	GCST90200408	4:178111051-178611051	-0.113355617035616	0.107111998542469	0.289922994851226
MR-PCA	aspartate	HMDB0000191	lactate	HMDB0000190	bioa_004	GCST90200408	12:101969766-102469766	-0.0280975700221084	0.157181904699424	0.858127489842587
MR-PCA	kynurenine	HMDB0000684	bilirubin (z,z)	HMDB0000054	M15140	GCST90200704	8:39556267-40056267	0.0768208476731115	0.121902349020752	0.528574540297045
MR-PCA	kynurenine	HMDB0000684	bilirubin (z,z)	HMDB0000054	M15140	GCST90200704	12:112341686-113156415	0.0374220275024607	0.130601318372234	0.774467342480972
MR-PCA	kynurenine	HMDB0000684	bilirubin (z,z)	HMDB0000054	M15140	GCST90200704	16:87628822-88128822	-0.128945984491357	0.0781788778246947	0.099071624369778
MR-PCA	cysteinylglycine	HMDB0000078	oleate (18:1n9)	HMDB0000207	GCST90200364	M01359	16:15885043-16385043	-0.137911123549299	0.118604359753926	0.244917589380329
MR-PCA	cysteinylglycine	HMDB0000078	oleate (18:1n9)	HMDB0000207	GCST90200364	M01359	16:89076223-90262231	-0.0122915361181556	0.0684553284934113	0.857501480898845
MR-PCA	choline phosphate	HMDB0001565	paraxanthine	HMDB0001860	GCST90200363	M18254	1:21573292-22142120	0.104823013886298	0.0728011991021033	0.149909035630465
MR-PCA	choline phosphate	HMDB0001565	paraxanthine	HMDB0001860	GCST90200363	M18254	22:24245541-24745541	-0.232148369910119	0.161074111709442	0.149513530116263
MR-PCA	glutamine	HMDB0000641	tryptophan	HMDB0000929	bioa_006	M00054	2:27200724-28253174	-0.98457846514459	0.281987653515982	0.000480198055056
MR-PCA	glutamine	HMDB0000641	tryptophan	HMDB0000929	bioa_006	M00054	2:191299636-192089976	0.185114161779305	0.329210793104435	0.57391384657898
MR-PCA	glutamine	HMDB0000641	tryptophan	HMDB0000929	bioa_006	M00054	6:20469561-20969561	0.0208486039427033	0.543419724446313	0.969396217106886
MR-PCA	glutamine	HMDB0000641	tryptophan	HMDB0000929	bioa_006	M00054	7:72732874-73232874	-0.764900416201829	0.42908544690287	0.0746466190482042
MR-PCA	glutamine	HMDB0000641	tryptophan	HMDB0000929	bioa_006	M00054	8:17122121-17622121	-0.201112865272209	0.377566860816289	0.594272442014242
MR-PCA	glutamine	HMDB0000641	tryptophan	HMDB0000929	bioa_006	M00054	8:134082558-134582558	0.554039136554126	0.417379171999498	0.184368459776941
MR-PCA	glutamine	HMDB0000641	tryptophan	HMDB0000929	bioa_006	M00054	9:4032942-4532942	0.0198609119557554	0.421706702086303	0.962436312566498
MR-PCA	glutamine	HMDB0000641	tryptophan	HMDB0000929	bioa_006	M00054	10:64798306-65565800	-0.569458234856267	0.631236521790827	0.366987114552152
MR-PCA	glutamine	HMDB0000641	tryptophan	HMDB0000929	bioa_006	M00054	10:99109412-99609412	-0.190079606229232	0.255138313351423	0.456268017002932
MR-PCA	glutamine	HMDB0000641	tryptophan	HMDB0000929	bioa_006	M00054	11:8003049-8503049	0.231104540638416	0.352768288514544	0.512392358644913
MR-PCA	glutamine	HMDB0000641	tryptophan	HMDB0000929	bioa_006	M00054	12:46679007-47711183	0.346130727321064	0.231337029236403	0.134596742650922
MR-PCA	glutamine	HMDB0000641	tryptophan	HMDB0000929	bioa_006	M00054	12:56615040-57375879	-0.154851081367416	0.0962041314174533	0.107483138650114
MR-PCA	glutamine	HMDB0000641	tryptophan	HMDB0000929	bioa_006	M00054	12:59344212-60165849	0.296692138013047	0.350397813326316	0.397145955230952
MR-PCA	glutamine	HMDB0000641	tryptophan	HMDB0000929	bioa_006	M00054	14:100594368-101094368	0.315765939658405	0.564404407496634	0.575842685288413
MR-PCA	glutamine	HMDB0000641	tryptophan	HMDB0000929	bioa_006	M00054	15:58477325-58977325	-0.0408443582778533	0.411681256872244	0.920968717916708
MR-PCA	asparagine	HMDB0000168	arachidonate (20:4n6)	HMDB0001043	bioa_003	M01110	2:27480940-27980940	-0.0323835864630119	0.263341762776856	0.902129501320614
MR-PCA	asparagine	HMDB0000168	arachidonate (20:4n6)	HMDB0001043	bioa_003	M01110	4:178111051-178611051	-0.0761033888323989	0.237024910237368	0.748151586506044
MR-PCA	asparagine	HMDB0000168	arachidonate (20:4n6)	HMDB0001043	bioa_003	M01110	7:97252737-97752737	-0.520597902908787	0.231285082661057	0.0243923345644565
MR-PCA	asparagine	HMDB0000168	arachidonate (20:4n6)	HMDB0001043	bioa_003	M01110	11:61853420-62353420	-0.0836585319327826	0.189451871737481	0.658791728884697
MR-PCA	asparagine	HMDB0000168	arachidonate (20:4n6)	HMDB0001043	bioa_003	M01110	12:46900176-47400176	0.582575575970456	0.27642654752683	0.0350721858294567
MR-PCA	asparagine	HMDB0000168	arachidonate (20:4n6)	HMDB0001043	bioa_003	M01110	14:103514503-104812812	0.0208054604865795	0.0754800509450369	0.782823166742536
MR-PCA	alpha-tocopherol	HMDB0001893	cystathionine	HMDB0000099	GCST90200302	GCST90200383	1:62651807-63403953	-0.230785612155948	0.130996557650548	0.0781084146833126
MR-PCA	phosphoethanolamine	HMDB0000224	n-acetyl-aspartyl-glutamate (naag)	HMDB0001067	GCST90200281	GCST90200684	1:21573292-22073292	-0.0269391700769013	0.0810998308934832	0.739758667942996
MR-PCA	phosphoethanolamine	HMDB0000224	n-acetyl-aspartyl-glutamate (naag)	HMDB0001067	GCST90200281	GCST90200684	1:27206842-27706842	-0.028924207992561	0.124727566332297	0.816616398425489
MR-PCA	orotate	HMDB0000226	urea	HMDB0000294	GCST90200392	GCST90200417	3:123305909-124961335	0.0038028498702554	0.0317291783814273	0.904599280645872
MR-PCA	orotate	HMDB0000226	urea	HMDB0000294	GCST90200392	GCST90200417	7:32831514-33590783	-0.0411526959611482	0.0464909055929464	0.376060993963991
MR-PCA	2-hydroxyglutarate	HMDB0059655	n-acetyl-aspartyl-glutamate (naag)	HMDB0001067	GCST90199865	GCST90200684	2:242459363-242959363	-0.126533460571239	0.105277741230186	0.229401746701869
MR-PCA	2-hydroxyglutarate	HMDB0059655	n-acetyl-aspartyl-glutamate (naag)	HMDB0001067	GCST90199865	GCST90200684	14:91386532-91886532	-0.0280173028937702	0.102091663943048	0.783752026652301
MR-PCA	tryptophan	HMDB0000929	1,7-dimethylurate	HMDB0011103	bioa_020	GCST90199756	4:156560755-157060755	-0.0222368968514535	0.146641749161325	0.879470118927084
MR-PCA	tryptophan	HMDB0000929	1,7-dimethylurate	HMDB0011103	bioa_020	GCST90199756	6:111336667-112095774	-0.202100138790047	0.172012681007525	0.240029050236466
MR-PCA	kynurenate	HMDB0000715	paraxanthine	HMDB0001860	GCST90200454	M18254	1:241463402-241963402	0.0597837374895701	0.0829504740025651	0.471084238989021
MR-PCA	kynurenate	HMDB0000715	paraxanthine	HMDB0001860	GCST90200454	M18254	4:170711647-171211647	0.279898449309028	0.127361307655664	0.0279724493052337
MR-PCA	kynurenate	HMDB0000715	paraxanthine	HMDB0001860	GCST90200454	M18254	16:58517848-59017848	-0.163389319902507	0.153904362761366	0.288404186830564
MR-PCA	creatine	HMDB0000064	urea	HMDB0000294	GCST90200323	GCST90200417	2:211290507-211790507	-0.0955032635035635	0.0732417082763279	0.192251850538713
MR-PCA	creatine	HMDB0000064	urea	HMDB0000294	GCST90200323	GCST90200417	15:45404327-45904327	0.0386362045146437	0.113717514930951	0.734040308785413
MR-PCA	histidine	HMDB0000177	mannose	HMDB0000169	bioa_009	GCST90200435	2:27492603-27992603	5.8041862737475	0.508633630595305	3.6707271361036294e-30
MR-PCA	histidine	HMDB0000177	mannose	HMDB0000169	bioa_009	GCST90200435	2:211331245-211831245	-0.388092774219133	0.318721530339706	0.223355212627576
MR-PCA	histidine	HMDB0000177	mannose	HMDB0000169	bioa_009	GCST90200435	3:186208322-186708322	0.166259969100287	0.295052827089496	0.573099764320035
MR-PCA	histidine	HMDB0000177	mannose	HMDB0000169	bioa_009	GCST90200435	4:186893802-187393802	-0.0640793291592639	0.235491219981285	0.785538050292671
MR-PCA	histidine	HMDB0000177	mannose	HMDB0000169	bioa_009	GCST90200435	12:56615040-57115040	-0.172778668820213	0.427392294325652	0.686019712968208
MR-PCA	histidine	HMDB0000177	mannose	HMDB0000169	bioa_009	GCST90200435	12:96083535-96730076	-0.0521408722119347	0.150962204592008	0.729801012919498
MR-PCA	histidine	HMDB0000177	mannose	HMDB0000169	bioa_009	GCST90200435	14:21229605-21729605	0.353990993190706	0.318105085176147	0.265789400439728
MR-PCA	histidine	HMDB0000177	mannose	HMDB0000169	bioa_009	GCST90200435	15:58473939-58973939	0.0897281907651409	0.345878995752208	0.795310616321856
MR-PCA	n-stearoyl-sphingosine (d18:1/18:0)*	HMDB0004950	dehydroepiandrosterone sulfate (dhea-s)	HMDB0001032	GCST90200341	M32425	10:64645010-65401382	-0.143566306424268	0.174228921577399	0.409934095269699
MR-PCA	n-stearoyl-sphingosine (d18:1/18:0)*	HMDB0004950	dehydroepiandrosterone sulfate (dhea-s)	HMDB0001032	GCST90200341	M32425	14:63982220-64482220	-0.182338833014789	0.180515171063528	0.312446164876794
MR-PCA	n-stearoyl-sphingosine (d18:1/18:0)*	HMDB0004950	dehydroepiandrosterone sulfate (dhea-s)	HMDB0001032	GCST90200341	M32425	18:55052269-55552269	-0.0606265139178633	0.13239808161769	0.647016514135041
MR-PCA	n-stearoyl-sphingosine (d18:1/18:0)*	HMDB0004950	citrulline	HMDB0000904	GCST90200341	M02132	10:64645010-65401382	0.123295704614381	0.174477780107291	0.479780512734505
MR-PCA	n-stearoyl-sphingosine (d18:1/18:0)*	HMDB0004950	citrulline	HMDB0000904	GCST90200341	M02132	14:63982220-64482220	-0.0456812038616349	0.180790161895081	0.800519155762876
MR-PCA	n-stearoyl-sphingosine (d18:1/18:0)*	HMDB0004950	citrulline	HMDB0000904	GCST90200341	M02132	18:55052269-55552269	0.0925905688164974	0.132590686931044	0.484977847313599
MR-PCA	hypoxanthine	HMDB0000157	dehydroepiandrosterone sulfate (dhea-s)	HMDB0001032	M03127	GCST90199673	6:16038192-16538192	-0.0169855525119443	0.109471300348206	0.876695285760172
MR-PCA	kynurenine	HMDB0000684	guanidinoacetate	HMDB0000128	GCST90199636	GCST90200384	1:241463402-241963402	-0.0757447978469639	0.0743667231463871	0.308425772484345
MR-PCA	kynurenine	HMDB0000684	guanidinoacetate	HMDB0000128	GCST90199636	GCST90200384	8:39554593-40054593	-0.0564209503307168	0.109582074089776	0.606641137363435
MR-PCA	kynurenine	HMDB0000684	guanidinoacetate	HMDB0000128	GCST90199636	GCST90200384	12:111809557-113090766	-0.278298745425278	0.132432798654738	0.0356029127047386
MR-PCA	kynurenine	HMDB0000684	guanidinoacetate	HMDB0000128	GCST90199636	GCST90200384	16:87568373-88128072	0.0235262376297107	0.0701157234660267	0.737221995122559
MR-PCA	cytidine	HMDB0000089	serine	HMDB0000187	GCST90200429	GCST90200415	15:85255020-85755020	0.0017791976623975	0.0886084616896322	0.983980097020637
MR-PCA	ornithine	HMDB0000214	5-acetylamino-6-formylamino-3-methyluracil	HMDB0011105	GCST90200404	GCST90200680	6:131644358-132144358	0.0237866641325188	0.11064003183029	0.829773961633875
MR-PCA	ornithine	HMDB0000214	5-acetylamino-6-formylamino-3-methyluracil	HMDB0011105	GCST90200404	GCST90200680	6:161178041-161678041	0.0013496761699445	0.101755719079594	0.989417261138208
MR-PCA	histidine	HMDB0000177	glucose	HMDB0000122	bioa_009	M20489	2:27492603-27992603	0.497220165370085	0.383660070065747	0.194978435181154
MR-PCA	histidine	HMDB0000177	glucose	HMDB0000122	bioa_009	M20489	2:211331245-211831245	0.205727227476332	0.378979148622367	0.58723599728785
MR-PCA	histidine	HMDB0000177	glucose	HMDB0000122	bioa_009	M20489	3:186208322-186708322	0.193908513193218	0.324326217511415	0.549919276825554
MR-PCA	histidine	HMDB0000177	glucose	HMDB0000122	bioa_009	M20489	4:186893802-187393802	0.331702768860317	0.257023940740664	0.196859058529707
MR-PCA	histidine	HMDB0000177	glucose	HMDB0000122	bioa_009	M20489	8:145389726-145889726	-0.193266965768698	0.547905395892934	0.724284988427581
MR-PCA	histidine	HMDB0000177	glucose	HMDB0000122	bioa_009	M20489	9:135904304-136404304	-0.959699114791641	0.43320279978696	0.0267355291755602
MR-PCA	histidine	HMDB0000177	glucose	HMDB0000122	bioa_009	M20489	12:56615040-57115040	0.532512794226131	0.414162864873825	0.19852788852408
MR-PCA	histidine	HMDB0000177	glucose	HMDB0000122	bioa_009	M20489	12:96083535-96730076	-0.140704227060758	0.15881565594464	0.375639392610027
MR-PCA	histidine	HMDB0000177	glucose	HMDB0000122	bioa_009	M20489	14:21229605-21729605	-0.261213752451746	0.242115779888096	0.280641446930595
MR-PCA	histidine	HMDB0000177	glucose	HMDB0000122	bioa_009	M20489	15:58473939-58973939	-0.177495966895749	0.385097842635938	0.644862207676373
MR-PCA	glycochenodeoxycholate	HMDB0000637	2-hydroxyglutarate	HMDB0059655	M32346	M37253	6:156877825-157377825	0.146807564172347	0.178511631589827	0.410850559489807
MR-PCA	tryptophan	HMDB0000929	phenylalanine	HMDB0000159	bioa_020	met-d-Phe	2:27480940-27980940	-0.269444434660201	0.0921361924089458	0.0034510465845515
MR-PCA	tryptophan	HMDB0000929	phenylalanine	HMDB0000159	bioa_020	met-d-Phe	4:156560755-157060755	-0.0013629188886097	0.0375874797415332	0.971075110656919
MR-PCA	tryptophan	HMDB0000929	phenylalanine	HMDB0000159	bioa_020	met-d-Phe	6:111336667-112095774	0.143655587790048	0.0467213558821462	0.0021069269461046
MR-PCA	acetylphosphate	HMDB0001494	aspartate	HMDB0000191	M15488	bioa_004	1:109564880-110064880	0.0234602154301288	0.0701385453362217	0.738014424535814
MR-PCA	acetylphosphate	HMDB0001494	aspartate	HMDB0000191	M15488	bioa_004	6:96128415-96628415	-0.0130805030277821	0.126364428487086	0.917554940957216
MR-PCA	phenylalanine	HMDB0000159	n-palmitoyl-sphinganine (d18:0/16:0)	HMDB11760	GCST90200396	GCST90200064	12:103005621-103594137	-0.0223551080178126	0.0944751095383372	0.812948255684546
MR-PCA	acetylphosphate	HMDB0001494	inosine	HMDB0000195	M15488	M01123	1:109564880-110064880	0.129693809487877	0.239432098873797	0.588044062888143
MR-PCA	acetylphosphate	HMDB0001494	inosine	HMDB0000195	M15488	M01123	6:96128415-96628415	0.311349280312556	0.431464983618217	0.470534526596029
MR-PCA	acetylphosphate	HMDB0001494	4-hydroxy-2-oxoglutaric acid	HMDB0002070	M15488	GCST90199897	1:109564880-110064880	0.0204717336490445	0.149235909239121	0.890890893935833
MR-PCA	acetylphosphate	HMDB0001494	4-hydroxy-2-oxoglutaric acid	HMDB0002070	M15488	GCST90199897	6:96128415-96628415	-0.342327381818859	0.180748214879325	0.0582321607947045
MR-PCA	docosapentaenoate (n6 dpa; 22:5n6)	HMDB0001976	histidine	HMDB0000177	GCST90199796	M00059	11:61347212-61847212	0.0434197497546425	0.101315924159286	0.668244916635511
MR-PCA	glycine	HMDB0000123	cystine	HMDB0000192	M32338	GCST90200382	2:211289363-212090389	-0.0231688169639062	0.04078707298906	0.570005676136974
MR-PCA	gamma-glutamylglutamine	HMDB0011738	gamma-glutamylglutamine	HMDB0011738	M02730	GCST90200301	12:56615040-57115040	1.09352463282107	0.10933658657941	1.5017855121037502e-23
MR-PCA	creatinine	HMDB0000562	creatine	HMDB0000064	met-d-Creatinine	GCST90200323	1:62775942-63275942	0.217103907402322	0.411892689071965	0.598132119278862
MR-PCA	creatinine	HMDB0000562	creatine	HMDB0000064	met-d-Creatinine	GCST90200323	1:78344069-78844069	-0.0470532216253361	0.487872270751143	0.923166534489092
MR-PCA	creatinine	HMDB0000562	creatine	HMDB0000064	met-d-Creatinine	GCST90200323	1:113008681-113508681	-0.4637858811653	0.333410539782779	0.164214676331262
MR-PCA	creatinine	HMDB0000562	creatine	HMDB0000064	met-d-Creatinine	GCST90200323	1:150079982-151190625	-0.233991714186287	0.34653281394545	0.499525319152267
MR-PCA	creatinine	HMDB0000562	creatine	HMDB0000064	met-d-Creatinine	GCST90200323	1:243202864-243702864	-1.22309600792045	0.655829900768738	0.0621871231553038
MR-PCA	creatinine	HMDB0000562	creatine	HMDB0000064	met-d-Creatinine	GCST90200323	2:15538692-16038692	-0.193202001248413	0.368424560139302	0.600000050928989
MR-PCA	creatinine	HMDB0000562	creatine	HMDB0000064	met-d-Creatinine	GCST90200323	2:18426203-18926203	-0.385464231217043	0.390311002864592	0.323357266762769
MR-PCA	creatinine	HMDB0000562	creatine	HMDB0000064	met-d-Creatinine	GCST90200323	2:73303397-74097901	1.07189806220981	0.503295501484117	0.0331915253404566
MR-PCA	creatinine	HMDB0000562	creatine	HMDB0000064	met-d-Creatinine	GCST90200323	2:121056440-121556440	-0.46205947066552	0.298621765184809	0.121789296709742
MR-PCA	creatinine	HMDB0000562	creatine	HMDB0000064	met-d-Creatinine	GCST90200323	2:148593372-149093372	0.0194086034068445	0.566259810689532	0.972657792111898
MR-PCA	creatinine	HMDB0000562	creatine	HMDB0000064	met-d-Creatinine	GCST90200323	2:176734544-177234544	-0.56918574054139	0.370821288310802	0.124800347448501
MR-PCA	creatinine	HMDB0000562	creatine	HMDB0000064	met-d-Creatinine	GCST90200323	2:211293055-211793055	3.55080080565976	0.312664107441463	6.877026451697229e-30
MR-PCA	creatinine	HMDB0000562	creatine	HMDB0000064	met-d-Creatinine	GCST90200323	2:217394852-217894852	-0.812898498681903	0.370643278051758	0.0282922611683445
MR-PCA	creatinine	HMDB0000562	creatine	HMDB0000064	met-d-Creatinine	GCST90200323	2:220108198-220608198	0.0807917115432913	0.432901975655454	0.851952163761528
MR-PCA	creatinine	HMDB0000562	creatine	HMDB0000064	met-d-Creatinine	GCST90200323	3:38187471-38687471	-0.565117653690798	0.387475027377787	0.144713206204137
MR-PCA	creatinine	HMDB0000562	creatine	HMDB0000064	met-d-Creatinine	GCST90200323	3:141462708-141962708	-0.0093582841008241	0.419979210609169	0.98222242351099
MR-PCA	creatinine	HMDB0000562	creatine	HMDB0000064	met-d-Creatinine	GCST90200323	3:185024780-185524780	-0.05976182311026	0.480997066985757	0.901120729583199
MR-PCA	creatinine	HMDB0000562	creatine	HMDB0000064	met-d-Creatinine	GCST90200323	4:76880934-77664144	0.0358770699947287	0.235899371505072	0.879118844749353
MR-PCA	creatinine	HMDB0000562	creatine	HMDB0000064	met-d-Creatinine	GCST90200323	4:103323863-104102802	-0.35432010382992	0.471711853059602	0.452570366344236
MR-PCA	creatinine	HMDB0000562	creatine	HMDB0000064	met-d-Creatinine	GCST90200323	5:39144851-39644851	-0.497018656120384	0.381298549954567	0.192407698883077
MR-PCA	creatinine	HMDB0000562	creatine	HMDB0000064	met-d-Creatinine	GCST90200323	5:53045546-53835870	-0.30096172029295	0.268070843770445	0.261567172158788
MR-PCA	creatinine	HMDB0000562	creatine	HMDB0000064	met-d-Creatinine	GCST90200323	5:176565124-177065124	0.182194362811566	0.332376953047179	0.583584911734256
MR-PCA	creatinine	HMDB0000562	creatine	HMDB0000064	met-d-Creatinine	GCST90200323	6:43556335-44056335	-0.515480903323001	0.308716228194043	0.0949675663654741
MR-PCA	creatinine	HMDB0000562	creatine	HMDB0000064	met-d-Creatinine	GCST90200323	6:108750742-109250742	0.770606474277256	0.371225206447136	0.037908167875691
MR-PCA	creatinine	HMDB0000562	creatine	HMDB0000064	met-d-Creatinine	GCST90200323	6:133547208-134047208	-0.270491990910534	0.375981341545086	0.471876453184273
MR-PCA	creatinine	HMDB0000562	creatine	HMDB0000064	met-d-Creatinine	GCST90200323	6:160418389-160927934	0.288701445943804	0.268915851005387	0.283013022007555
MR-PCA	creatinine	HMDB0000562	creatine	HMDB0000064	met-d-Creatinine	GCST90200323	7:1036567-1536567	-0.495287923589112	0.291798110915347	0.0896276604169396
MR-PCA	creatinine	HMDB0000562	creatine	HMDB0000064	met-d-Creatinine	GCST90200323	7:25488956-25988956	-0.463298928246395	0.416976874045593	0.26652951555125
MR-PCA	creatinine	HMDB0000562	creatine	HMDB0000064	met-d-Creatinine	GCST90200323	7:76984640-77791673	-0.0404120334553655	0.48873133211497	0.934099924440544
MR-PCA	creatinine	HMDB0000562	creatine	HMDB0000064	met-d-Creatinine	GCST90200323	7:128492221-128992221	-0.0630705738987865	0.409606698373665	0.877626786293325
MR-PCA	creatinine	HMDB0000562	creatine	HMDB0000064	met-d-Creatinine	GCST90200323	7:151165041-151665041	-0.3925345642964	0.286702865476371	0.170957475705057
MR-PCA	creatinine	HMDB0000562	creatine	HMDB0000064	met-d-Creatinine	GCST90200323	8:8031142-9250941	0.0144823910864595	0.39568585300456	0.970803361434045
MR-PCA	creatinine	HMDB0000562	creatine	HMDB0000064	met-d-Creatinine	GCST90200323	8:9759952-10530228	0.464762431025721	0.490482558783516	0.343352690177573
MR-PCA	creatinine	HMDB0000562	creatine	HMDB0000064	met-d-Creatinine	GCST90200323	8:10561829-11945872	0.0860226793858714	0.425978983548622	0.839962743477298
MR-PCA	creatinine	HMDB0000562	creatine	HMDB0000064	met-d-Creatinine	GCST90200323	8:19609539-20109539	0.223889806036137	0.404198529315029	0.579640104628289
MR-PCA	creatinine	HMDB0000562	creatine	HMDB0000064	met-d-Creatinine	GCST90200323	8:23527006-24027006	-0.465818884412149	0.425254303162567	0.273346252674468
MR-PCA	creatinine	HMDB0000562	creatine	HMDB0000064	met-d-Creatinine	GCST90200323	8:30157389-30657389	0.479804843204973	0.371121253852286	0.196062262812353
MR-PCA	creatinine	HMDB0000562	creatine	HMDB0000064	met-d-Creatinine	GCST90200323	8:144768354-145268354	-0.534501863912011	0.413057841180747	0.195661225078843
MR-PCA	creatinine	HMDB0000562	creatine	HMDB0000064	met-d-Creatinine	GCST90200323	9:71184707-71684707	0.126947940650729	0.413765530647965	0.758987006127491
MR-PCA	creatinine	HMDB0000562	creatine	HMDB0000064	met-d-Creatinine	GCST90200323	10:52398454-52898454	-0.173340992258933	0.40930173620762	0.671927456431073
MR-PCA	creatinine	HMDB0000562	creatine	HMDB0000064	met-d-Creatinine	GCST90200323	11:1928330-2428330	0.301162263145186	0.339608574543767	0.375190743119763
MR-PCA	creatinine	HMDB0000562	creatine	HMDB0000064	met-d-Creatinine	GCST90200323	11:2548804-3048804	-0.169372723827036	0.261098917428296	0.516537612803786
MR-PCA	creatinine	HMDB0000562	creatine	HMDB0000064	met-d-Creatinine	GCST90200323	11:30504837-31294673	0.0007974681494274	0.238333164423181	0.997330265225976
MR-PCA	creatinine	HMDB0000562	creatine	HMDB0000064	met-d-Creatinine	GCST90200323	11:116373213-117240760	-0.368645355375298	0.324238887772075	0.255556671557912
MR-PCA	creatinine	HMDB0000562	creatine	HMDB0000064	met-d-Creatinine	GCST90200323	12:15092463-15592463	-0.667578950247903	0.406726222502086	0.100725361544636
MR-PCA	creatinine	HMDB0000562	creatine	HMDB0000064	met-d-Creatinine	GCST90200323	15:41118334-41871842	-0.301635151001518	0.485323602109054	0.534261841370828
MR-PCA	creatinine	HMDB0000562	creatine	HMDB0000064	met-d-Creatinine	GCST90200323	15:45400360-46179051	1.79921701077011	0.27640055315128	7.542385784183579e-11
MR-PCA	creatinine	HMDB0000562	creatine	HMDB0000064	met-d-Creatinine	GCST90200323	15:53700578-54200578	-0.0103555223454939	0.45983868415093	0.982033236104055
MR-PCA	creatinine	HMDB0000562	creatine	HMDB0000064	met-d-Creatinine	GCST90200323	15:76097375-76597375	0.560227077971495	0.417449867281324	0.179588728764899
MR-PCA	creatinine	HMDB0000562	creatine	HMDB0000064	met-d-Creatinine	GCST90200323	16:20142332-21335139	-0.293053370061764	0.231083590883974	0.20473710482952
MR-PCA	creatinine	HMDB0000562	creatine	HMDB0000064	met-d-Creatinine	GCST90200323	16:89453424-89953424	-0.313201009014507	0.455863520822359	0.492051252534258
MR-PCA	creatinine	HMDB0000562	creatine	HMDB0000064	met-d-Creatinine	GCST90200323	17:19176536-19724875	0.440135105342427	0.307204839354313	0.151941046972009
MR-PCA	creatinine	HMDB0000562	creatine	HMDB0000064	met-d-Creatinine	GCST90200323	17:37200083-37954217	0.213980114887028	0.379710236941535	0.573070443058968
MR-PCA	creatinine	HMDB0000562	creatine	HMDB0000064	met-d-Creatinine	GCST90200323	17:58690466-59700441	-0.521148275681535	0.309580769770763	0.0922976783673996
MR-PCA	creatinine	HMDB0000562	creatine	HMDB0000064	met-d-Creatinine	GCST90200323	18:76910235-77410235	-0.289149264288212	0.346347487647231	0.403800439459557
MR-PCA	creatinine	HMDB0000562	creatine	HMDB0000064	met-d-Creatinine	GCST90200323	19:32940263-33709298	-0.255022299681297	0.349463961748508	0.465541309005079
MR-PCA	creatinine	HMDB0000562	creatine	HMDB0000064	met-d-Creatinine	GCST90200323	19:45162079-45662079	0.414479785411493	0.398530079461567	0.298329988504605
MR-PCA	creatinine	HMDB0000562	creatine	HMDB0000064	met-d-Creatinine	GCST90200323	20:32653904-33537782	0.269872846149434	0.454936270859659	0.553040472642323
MR-PCA	creatinine	HMDB0000562	creatine	HMDB0000064	met-d-Creatinine	GCST90200323	22:38345240-38845240	-0.0418433205021301	0.511313776020912	0.934777989307278
MR-PCA	retinol (vitamin a)	HMDB0000305	lactate	HMDB0000190	GCST90200405	met-d-Lactate	18:28939457-29439457	0.0375396665113836	0.0270569124471061	0.165309618312706
MR-PCA	retinol (vitamin a)	HMDB0000305	lactate	HMDB0000190	GCST90200405	met-d-Lactate	20:38915692-39415692	0.0120351008130283	0.0279034247160604	0.666241033916159
MR-PCA	creatine	HMDB0000064	1-methylxanthine	HMDB0010738	GCST90200323	M34389	2:211290507-211790507	0.0627339509023463	0.112211316148978	0.576114128110612
MR-PCA	creatine	HMDB0000064	1-methylxanthine	HMDB0010738	GCST90200323	M34389	15:45404327-45904327	-0.0307077063954441	0.172313186307007	0.858559089005243
MR-PCA	aspartate	HMDB0000191	alpha-ketoglutarate	HMDB0000208	GCST90200370	M33453	3:56598999-57098999	0.0208539949184929	0.110300996765362	0.850042320572569
MR-PCA	citrate	HMDB0000094	kynurenine	HMDB0000684	GCST90200304	GCST90199636	5:14503745-15117020	0.119324759675687	0.0724335240826659	0.0994821734489977
MR-PCA	citrate	HMDB0000094	kynurenine	HMDB0000684	GCST90200304	GCST90199636	17:6357018-6961881	0.0366971673244368	0.0677215367841634	0.587898927440875
MR-PCA	citrate	HMDB0000094	kynurenine	HMDB0000684	GCST90200304	GCST90199636	22:19003274-19503274	-0.0575857907417807	0.085343335323274	0.499831818069772
MR-PCA	sulfate*	HMDB01448	cortisone	HMDB0002802	GCST90199896	M01769	7:122557611-123057611	-0.0658359987658691	0.190753859569364	0.729992230010547
MR-PCA	arachidonate (20:4n6)	HMDB0001043	pyruvate	HMDB0000243	GCST90200358	GCST90200430	11:61052244-62029047	0.0755930108552115	0.0486793846989478	0.12045294476969
MR-PCA	valine	HMDB0000883	tryptophan	HMDB0000929	bioa_022	GCST90200441	2:64958074-65458074	-0.105832951048454	0.220577380523012	0.631369858298339
MR-PCA	valine	HMDB0000883	tryptophan	HMDB0000929	bioa_022	GCST90200441	2:211173777-211673777	-0.239074696004608	0.444550191934298	0.590721961552504
MR-PCA	valine	HMDB0000883	tryptophan	HMDB0000929	bioa_022	GCST90200441	4:88972827-89472827	-0.377976840975139	0.147652669512556	0.010470071059503
MR-PCA	valine	HMDB0000883	tryptophan	HMDB0000929	bioa_022	GCST90200441	11:116381707-116882500	0.287400947657616	0.326733150891267	0.379065310933565
MR-PCA	valine	HMDB0000883	tryptophan	HMDB0000929	bioa_022	GCST90200441	12:56615040-57115040	0.677724389333804	0.583186748898286	0.245192710483962
MR-PCA	valine	HMDB0000883	tryptophan	HMDB0000929	bioa_022	GCST90200441	16:70059237-70559237	-0.0497206922116614	0.327151199289418	0.879202100266957
MR-PCA	valine	HMDB0000883	tryptophan	HMDB0000929	bioa_022	GCST90200441	17:6883609-7383609	0.0873671175462706	0.349377952025216	0.802537259321405
MR-PCA	valine	HMDB0000883	tryptophan	HMDB0000929	bioa_022	GCST90200441	17:40470632-40970632	0.515352292060666	0.594789128045481	0.386245967154061
MR-PCA	valine	HMDB0000883	tryptophan	HMDB0000929	bioa_022	GCST90200441	19:49114511-49614511	0.580209468422697	0.423142220485452	0.170314934019605
MR-PCA	alpha-tocopherol	HMDB0001893	glycerol	HMDB0000131	GCST90200302	GCST90200325	1:62651807-63403953	-0.0574101905525881	0.128844181673868	0.655901781184368
MR-PCA	dehydroepiandrosterone sulfate (dhea-s)	HMDB0001032	tryptophan	HMDB0000929	GCST90199673	GCST90200441	5:77737524-78237524	0.0648105957406601	0.0901167688162649	0.472027163453178
MR-PCA	dehydroepiandrosterone sulfate (dhea-s)	HMDB0001032	tryptophan	HMDB0000929	GCST90199673	GCST90200441	7:98825038-100067196	0.0851984603502353	0.0784494475818945	0.277465681470683
MR-PCA	dehydroepiandrosterone sulfate (dhea-s)	HMDB0001032	tryptophan	HMDB0000929	GCST90199673	GCST90200441	13:22064146-22564146	0.0640169061792306	0.0798407278695869	0.422664234285961
MR-PCA	dehydroepiandrosterone sulfate (dhea-s)	HMDB0001032	tryptophan	HMDB0000929	GCST90199673	GCST90200441	16:81331584-81831584	-0.0528686100772153	0.0914001269823879	0.56297358886587
MR-PCA	sphingosine	HMDB0000252	orotidine	HMDB0000788	GCST90200385	GCST90200681	3:56598999-57098999	0.0424771113558776	0.0882369005975158	0.630233304472058
MR-PCA	stearoyl sphingomyelin (d18:1/18:0)	HMDB0001348	choline phosphate	HMDB0001565	GCST90200335	GCST90200363	8:113373776-113873776	0.113386448135099	0.111322908433328	0.308423052899517
MR-PCA	stearoyl sphingomyelin (d18:1/18:0)	HMDB0001348	choline phosphate	HMDB0001565	GCST90200335	GCST90200363	11:61368608-61868608	0.214642384286009	0.122072309044321	0.0786927953644778
MR-PCA	stearoyl sphingomyelin (d18:1/18:0)	HMDB0001348	choline phosphate	HMDB0001565	GCST90200335	GCST90200363	14:63982386-64482386	0.162256220201283	0.1018930705241	0.111291121561128
MR-PCA	stearoyl sphingomyelin (d18:1/18:0)	HMDB0001348	choline phosphate	HMDB0001565	GCST90200335	GCST90200363	19:8013648-8513648	0.0198672530593982	0.0566826471400988	0.725963685580364
MR-PCA	stearoyl sphingomyelin (d18:1/18:0)	HMDB0001348	choline phosphate	HMDB0001565	GCST90200335	GCST90200363	19:45165640-45665640	-0.0121843057923924	0.0895045825485768	0.891718096856682
MR-PCA	threonine	HMDB0000167	isoleucine	HMDB0000172	GCST90200432	M01125	2:27589369-28089369	-0.436008769821354	0.16672456651329	0.0089189812714167
MR-PCA	threonine	HMDB0000167	isoleucine	HMDB0000172	GCST90200432	M01125	14:100594368-101094368	0.252482303694241	0.255247929673658	0.322582447696526
MR-PCA	beta-citrylglutamate	HMDB0241915	tyrosine	HMDB0000158	GCST90199911	bioa_021	3:183486882-183986882	-0.0144793400862874	0.0336373347121247	0.666865101272037
MR-PCA	beta-citrylglutamate	HMDB0241915	tyrosine	HMDB0000158	GCST90199911	bioa_021	11:88203934-92094388	-0.0059843523455241	0.0098123431570658	0.54194126818088
MR-PCA	myo-inositol	HMDB0000211	alanine	HMDB0000161	M19934	bioa_001	16:24681798-25181798	0.0331125623084836	0.0356380543424207	0.352819147061095
MR-PCA	myo-inositol	HMDB0000211	alanine	HMDB0000161	M19934	bioa_001	19:18368867-18868867	0.083051233951632	0.0403861604484744	0.0397412730390023
MR-PCA	threonine	HMDB0000167	orotate	HMDB0000226	bioa_019	GCST90200392	2:27191397-28253174	0.227674613690593	0.183334932596581	0.214291653923101
MR-PCA	threonine	HMDB0000167	orotate	HMDB0000226	bioa_019	GCST90200392	6:126521687-127323798	0.346516190449392	0.325019619407443	0.286360675158533
MR-PCA	threonine	HMDB0000167	orotate	HMDB0000226	bioa_019	GCST90200392	8:74631674-75131674	0.0329788397069308	0.192179396432172	0.863748508430842
MR-PCA	threonine	HMDB0000167	orotate	HMDB0000226	bioa_019	GCST90200392	12:46636543-47464292	0.0120094751410942	0.153765346545117	0.937746429774064
MR-PCA	threonine	HMDB0000167	orotate	HMDB0000226	bioa_019	GCST90200392	12:56615040-57115040	-0.0600005378957399	0.228241876237492	0.792642013387081
MR-PCA	threonine	HMDB0000167	orotate	HMDB0000226	bioa_019	GCST90200392	12:59727701-60227701	0.191854413755223	0.277105986801436	0.488717367570052
MR-PCA	threonine	HMDB0000167	orotate	HMDB0000226	bioa_019	GCST90200392	16:1654524-2154524	-0.116084974913477	0.220038421347061	0.597800012512179
MR-PCA	threonine	HMDB0000167	orotate	HMDB0000226	bioa_019	GCST90200392	20:42792364-43292364	-0.598604749683401	0.278435110296116	0.03156394796119
MR-PCA	2-oxoarginine*	HMDB0004225	histidine	HMDB0000177	GCST90199903	bioa_009	4:102938709-103438709	0.116695319420308	0.0510061979583502	0.0221453563156154
MR-PCA	2-oxoarginine*	HMDB0004225	histidine	HMDB0000177	GCST90199903	bioa_009	6:160310824-160819068	0.0455578358744616	0.0296483834762596	0.124390219624544
MR-PCA	biliverdin	HMDB0001008	docosahexaenoate (dha; 22:6n3)	HMDB0002183	GCST90200706	M19323	2:233898737-234978158	-0.0018676463381934	0.0279672557208519	0.946757044776025
MR-PCA	biliverdin	HMDB0001008	docosahexaenoate (dha; 22:6n3)	HMDB0002183	GCST90200706	M19323	12:21102315-21602315	-0.271322428952753	0.130065525770921	0.036974624147294
MR-PCA	cholesterol	HMDB0000067	orotidine	HMDB0000788	M00063	GCST90200681	1:109571511-110071511	0.13304551250168	0.154199641881155	0.388240087515275
MR-PCA	flavin adenine dinucleotide (fad)	HMDB0001248	isoleucine	HMDB0000172	GCST90200376	M01125	2:69949756-70738470	0.0796072620016261	0.0464609697913585	0.0866348755216439
MR-PCA	alpha-ketoglutaramate*	HMDB0001552	leucine	HMDB0000687	GCST90199885	GCST90200389	3:99879368-100379368	-0.049769254008355	0.0673531685995748	0.459949710531139
MR-PCA	orotidine	HMDB0000788	beta-citrylglutamate	HMDB0241915	GCST90200681	GCST90199911	3:124271035-124771035	0.10211974966825	0.13215879076158	0.439697026081714
MR-PCA	orotidine	HMDB0000788	beta-citrylglutamate	HMDB0241915	GCST90200681	GCST90199911	16:20142332-20642332	0.222088940404517	0.110119375612922	0.0437162148322478
MR-PCA	orotidine	HMDB0000788	beta-citrylglutamate	HMDB0241915	GCST90200681	GCST90199911	17:72554076-74203469	-0.0170274593826181	0.0264790124412171	0.52018846050979
MR-PCA	kynurenate	HMDB0000715	5-methylthioadenosine (mta)	HMDB0001173	GCST90200454	GCST90200359	1:241463402-241963402	-0.0330667557365799	0.0498453079404328	0.507082390043609
MR-PCA	kynurenate	HMDB0000715	5-methylthioadenosine (mta)	HMDB0001173	GCST90200454	GCST90200359	4:170711647-171211647	-0.0419048333580206	0.108546102855503	0.699455474664808
MR-PCA	kynurenate	HMDB0000715	5-methylthioadenosine (mta)	HMDB0001173	GCST90200454	GCST90200359	16:58517848-59017848	0.0858258314192499	0.131574653131727	0.514209203292606
MR-PCA	1-stearoyl-2-oleoyl-gps (18:0/18:1)	HMDB0010163	methionine	HMDB0000696	GCST90199652	GCST90200391	3:56598999-57098999	-0.0027167873495594	0.100232044756374	0.978376004497768
MR-PCA	n-acetyl-aspartyl-glutamate (naag)	HMDB0001067	1-(1-enyl-stearoyl)-2-arachidonoyl-gpe (p-18:0/20:4)*	HMDB0005779	GCST90200684	GCST90200058	11:45663099-50986366	0.0087851433549462	0.0218548037417899	0.687700451065628
MR-PCA	n-acetyl-aspartyl-glutamate (naag)	HMDB0001067	1-(1-enyl-stearoyl)-2-arachidonoyl-gpe (p-18:0/20:4)*	HMDB0005779	GCST90200684	GCST90200058	11:54602007-58367668	-0.0166863190658121	0.0336075034669289	0.61953762417366
MR-PCA	alpha-aminoadipic acid	HMDB0000510	bilirubin (z,z)	HMDB0000054	bioa_025	GCST90200704	3:2996317-3496317	0.0392623100695421	0.107433351877677	0.714770024233883
MR-PCA	alpha-aminoadipic acid	HMDB0000510	bilirubin (z,z)	HMDB0000054	bioa_025	GCST90200704	5:36380209-36880209	-0.0318126160940485	0.10522027118143	0.76239057551194
MR-PCA	glycerophosphorylcholine (gpc)	HMDB0000086	glycine	HMDB0000123	GCST90199629	met-d-Gly	1:40156715-40656715	0.0420753104028071	0.0312445730973647	0.178094982950798
MR-PCA	acetone	HMDB0001659	cystine	HMDB0000192	met-d-Acetone	M31454	1:120074995-120574995	-0.575737351826509	1.11815421429316	0.606623059075754
MR-PCA	acetone	HMDB0001659	cystine	HMDB0000192	met-d-Acetone	M31454	5:41206969-43455198	-0.000988081877275	0.510315047490645	0.998455121427503
MR-PCA	acetone	HMDB0001659	cystine	HMDB0000192	met-d-Acetone	M31454	8:126241733-126741733	0.627371819141717	1.434381044853	0.661834654906469
MR-PCA	acetone	HMDB0001659	cystine	HMDB0000192	met-d-Acetone	M31454	10:135065795-135607239	-0.266577553711162	0.664005535660019	0.688074951199154
MR-PCA	acetone	HMDB0001659	cystine	HMDB0000192	met-d-Acetone	M31454	12:122365033-122865033	-0.724871373216887	1.04987197439102	0.489918866507965
MR-PCA	acetone	HMDB0001659	cystine	HMDB0000192	met-d-Acetone	M31454	13:42058883-42558883	-0.579955617959784	1.30184381752026	0.655967230155243
MR-PCA	acetone	HMDB0001659	cystine	HMDB0000192	met-d-Acetone	M31454	19:45929043-46429043	1.3108337156783	1.08105966866887	0.225303750102905
MR-PCA	n-formylanthranilic acid	HMDB0004089	inosine 5'-monophosphate (imp)	HMDB0000175	GCST90199960	GCST90200395	2:143548189-144048189	0.105861489433887	0.133869164400947	0.429070501054357
MR-PCA	n-formylanthranilic acid	HMDB0004089	inosine 5'-monophosphate (imp)	HMDB0000175	GCST90199960	GCST90200395	17:75643177-76448530	-0.014803842748763	0.0416932210586281	0.722540191862923
MR-PCA	citrulline	HMDB0000904	inosine 5'-monophosphate (imp)	HMDB0000175	M02132	GCST90200395	10:97115163-97871266	-0.12022184873559	0.162477698857682	0.459343496906161
MR-PCA	1-methylxanthine	HMDB0010738	sulfate*	HMDB01448	M34389	GCST90199896	8:18010431-18510431	0.114576302692163	0.0562303693985818	0.041587634565592
MR-PCA	urate	HMDB0000289	alanine	HMDB0000161	GCST90200307	met-d-Ala	2:207223753-207723753	0.0096068375187076	0.0316895513915549	0.761771943841142
MR-PCA	urate	HMDB0000289	alanine	HMDB0000161	GCST90200307	met-d-Ala	4:9672167-10439135	0.0231021020035002	0.0160604809297245	0.150308123400587
MR-PCA	urate	HMDB0000289	alanine	HMDB0000161	GCST90200307	met-d-Ala	4:88802323-89302323	0.0091558467823891	0.0318521871693444	0.773769329665173
MR-PCA	urate	HMDB0000289	alanine	HMDB0000161	GCST90200307	met-d-Ala	11:64114866-64614866	0.0323909533213165	0.0321555443472717	0.313780567699236
MR-PCA	urate	HMDB0000289	alanine	HMDB0000161	GCST90200307	met-d-Ala	12:114208961-114708961	-0.0097451441101539	0.0333486722987835	0.770118533430346
MR-PCA	leucine	HMDB0000687	flavin adenine dinucleotide (fad)	HMDB0001248	bioa_011	GCST90200376	2:27480940-27980940	0.79544964655341	0.69165100283005	0.250113506467567
MR-PCA	leucine	HMDB0000687	flavin adenine dinucleotide (fad)	HMDB0001248	bioa_011	GCST90200376	4:88972827-89472827	0.510342915609927	0.213363061370499	0.016761449364197
MR-PCA	leucine	HMDB0000687	flavin adenine dinucleotide (fad)	HMDB0001248	bioa_011	GCST90200376	11:116336283-116883862	0.169451177841621	0.416387921817466	0.6840409844354
MR-PCA	leucine	HMDB0000687	flavin adenine dinucleotide (fad)	HMDB0001248	bioa_011	GCST90200376	15:58477325-58977325	-0.231700147432847	0.411479798613866	0.573373621040014
MR-PCA	leucine	HMDB0000687	flavin adenine dinucleotide (fad)	HMDB0001248	bioa_011	GCST90200376	16:70059237-70559237	-0.509636517494036	0.35695345753181	0.153366879336856
MR-PCA	glycochenodeoxycholate	HMDB0000637	2-hydroxyglutarate	HMDB0059655	M32346	GCST90199865	6:156877825-157377825	0.298517363933809	0.155909929603759	0.0555335385770312
MR-PCA	n-acetylornithine	HMDB0003357	citrulline	HMDB0000904	bioa_023	M02132	2:72878681-74437061	0.0215368677207323	0.0258438080077136	0.404648885145031
MR-PCA	n-acetylornithine	HMDB0003357	citrulline	HMDB0000904	bioa_023	M02132	5:950573-1450573	-0.0351824526886745	0.215363727368799	0.870232676733603
MR-PCA	n-acetylornithine	HMDB0003357	citrulline	HMDB0000904	bioa_023	M02132	14:23348952-23848952	-0.418226733861159	0.23287569901728	0.0725068255315015
MR-PCA	n-acetylornithine	HMDB0003357	citrulline	HMDB0000904	bioa_023	M02132	17:37301988-37801988	-0.549032486835226	0.319715903232886	0.0859333023316779
MR-PCA	3-methyl-2-oxobutyrate	HMDB0000019	ornithine	HMDB0000214	GCST90199677	bioa_014	4:88953670-89453670	0.0897259900965467	0.0585647799778224	0.12550243329876
MR-PCA	5,6-dihydrothymine	HMDB0000079	serine	HMDB0000187	GCST90200339	GCST90200415	22:50721854-51221854	0.120115218505222	0.103011457875628	0.243599301027921
MR-PCA	inosine	HMDB0000195	glutamine	HMDB0000641	M01123	M00053	6:85876680-86677325	0.0632255539841294	0.0713857183896215	0.3757850736522
MR-PCA	valine	HMDB0000883	allantoin	HMDB0000462	met-d-Val	GCST90200286	2:27480940-28253616	0.0234447944227162	0.356877535453641	0.947621267340018
MR-PCA	valine	HMDB0000883	allantoin	HMDB0000462	met-d-Val	GCST90200286	2:64975088-65475088	0.181044830970269	0.253417933305495	0.474972408966433
MR-PCA	valine	HMDB0000883	allantoin	HMDB0000462	met-d-Val	GCST90200286	2:165251927-165751927	0.087126152995175	0.407399569530117	0.830656844445853
MR-PCA	valine	HMDB0000883	allantoin	HMDB0000462	met-d-Val	GCST90200286	3:135701113-136578270	0.339452600211895	0.407647727789503	0.405007942428113
MR-PCA	valine	HMDB0000883	allantoin	HMDB0000462	met-d-Val	GCST90200286	4:86953335-87453335	-0.0717813992143617	0.354157765328832	0.839383604075102
MR-PCA	valine	HMDB0000883	allantoin	HMDB0000462	met-d-Val	GCST90200286	4:87663610-88163610	-0.519621480842861	0.390781825940314	0.183618073721669
MR-PCA	valine	HMDB0000883	allantoin	HMDB0000462	met-d-Val	GCST90200286	4:88882515-89510546	0.219879662786853	0.124593869512657	0.0776022400330817
MR-PCA	valine	HMDB0000883	allantoin	HMDB0000462	met-d-Val	GCST90200286	5:55564890-56064890	0.0254493432753125	0.320736093006822	0.936756880179878
MR-PCA	valine	HMDB0000883	allantoin	HMDB0000462	met-d-Val	GCST90200286	6:108910874-109410874	0.0800268243384567	0.471169623406392	0.865130334186928
MR-PCA	valine	HMDB0000883	allantoin	HMDB0000462	met-d-Val	GCST90200286	12:56199875-57115338	0.166816815949932	0.282478521495181	0.554824050662357
MR-PCA	valine	HMDB0000883	allantoin	HMDB0000462	met-d-Val	GCST90200286	12:122278263-122778263	-0.0873368943594578	0.452809203494255	0.847054582750587
MR-PCA	valine	HMDB0000883	allantoin	HMDB0000462	met-d-Val	GCST90200286	14:102468052-102968052	0.489770949948072	0.597695254451391	0.412539666878827
MR-PCA	valine	HMDB0000883	allantoin	HMDB0000462	met-d-Val	GCST90200286	16:69315747-70918195	0.0680319432997316	0.231289146408702	0.768649097024983
MR-PCA	valine	HMDB0000883	allantoin	HMDB0000462	met-d-Val	GCST90200286	17:6935779-7435779	-0.0448995146685427	0.242248890598252	0.852958787576056
MR-PCA	valine	HMDB0000883	allantoin	HMDB0000462	met-d-Val	GCST90200286	17:79384062-79884062	0.103428527044299	0.439936767761035	0.814132189664674
MR-PCA	valine	HMDB0000883	allantoin	HMDB0000462	met-d-Val	GCST90200286	19:49050431-49611255	-0.0677922444211865	0.22881823656269	0.767023008623332
MR-PCA	3-methyl-2-oxobutyrate	HMDB0000019	inosine	HMDB0000195	M21047	M01123	4:88976422-89476422	-0.230328064308908	0.238166653377733	0.333500144940981
MR-PCA	7-methylxanthine	HMDB0001991	2-hydroxyglutarate	HMDB0059655	M34390	M37253	5:168189476-168689476	-0.0381779638830108	0.116878537228765	0.743935277048663
MR-PCA	kynurenine	HMDB0000684	lactate	HMDB0000190	GCST90199636	met-d-Lactate	1:241463402-241963402	0.0158190182584338	0.0202949849768907	0.435712004416751
MR-PCA	kynurenine	HMDB0000684	lactate	HMDB0000190	GCST90199636	met-d-Lactate	8:39554593-40054593	-0.002728619209019	0.029239386870774	0.925649353866747
MR-PCA	kynurenine	HMDB0000684	lactate	HMDB0000190	GCST90199636	met-d-Lactate	12:111809557-113090766	0.271639822972341	0.0354279707748156	1.75540938472376e-14
MR-PCA	kynurenine	HMDB0000684	lactate	HMDB0000190	GCST90199636	met-d-Lactate	16:87568373-88128072	-0.0119772713895147	0.0189376818446042	0.527088230885479
MR-PCA	5,6-dihydrothymine	HMDB0000079	glycerol	HMDB0000131	GCST90200339	M15122	22:50721854-51221854	0.0954400863843422	0.146742114598155	0.515438211855866
MR-PCA	threonine	HMDB0000167	glycine	HMDB0000123	GCST90200432	GCST90200707	2:27589369-28089369	0.204469759326277	0.103910280761457	0.049096472555242
MR-PCA	threonine	HMDB0000167	glycine	HMDB0000123	GCST90200432	GCST90200707	2:211290507-211790507	-3.49960251626007	0.112927360582691	7.384713498326981e-211
MR-PCA	threonine	HMDB0000167	glycine	HMDB0000123	GCST90200432	GCST90200707	12:46938082-47438082	0.278318645976424	0.0979085779699204	0.0044741854338676
MR-PCA	threonine	HMDB0000167	glycine	HMDB0000123	GCST90200432	GCST90200707	14:100594368-101094368	-0.0432681187008077	0.11032531617762	0.694920290390078
MR-PCA	n-stearoyl-sphingosine (d18:1/18:0)*	HMDB0004950	cystathionine	HMDB0000099	GCST90200341	GCST90200383	10:64645010-65401382	0.0623452155569269	0.135503764148466	0.645444795424009
MR-PCA	n-stearoyl-sphingosine (d18:1/18:0)*	HMDB0004950	cystathionine	HMDB0000099	GCST90200341	GCST90200383	14:63982220-64482220	0.122522686338286	0.139309019883407	0.379128663923084
MR-PCA	n-stearoyl-sphingosine (d18:1/18:0)*	HMDB0004950	cystathionine	HMDB0000099	GCST90200341	GCST90200383	18:55052269-55552269	-0.0573299307554975	0.0873082947770451	0.51141380695574
MR-PCA	n-stearoyl-sphingosine (d18:1/18:0)*	HMDB0004950	cystathionine	HMDB0000099	GCST90200341	GCST90200383	19:8013648-8513648	0.022905913152087	0.0656682345634389	0.727229940339312
MR-PCA	spermidine	HMDB0001257	caffeine	HMDB0001847	GCST90200423	GCST90200436	1:247789451-248289451	0.0289910336328256	0.085607364951819	0.734872535697797
MR-PCA	myo-inositol	HMDB0000211	creatinine	HMDB0000562	GCST90200401	M00513	16:24676314-25176314	-0.0718431495130662	0.146566071770252	0.624009464997058
MR-PCA	1-(1-enyl-stearoyl)-2-arachidonoyl-gpe (p-18:0/20:4)*	HMDB0005779	5,6-dihydrothymine	HMDB0000079	GCST90200058	GCST90200339	11:61307803-62000560	0.0226619458116815	0.0559095689982925	0.685233377310182
MR-PCA	1-(1-enyl-stearoyl)-2-arachidonoyl-gpe (p-18:0/20:4)*	HMDB0005779	5,6-dihydrothymine	HMDB0000079	GCST90200058	GCST90200339	19:45162079-45662079	-0.0794595683572364	0.0858006510395516	0.354396524784704
MR-PCA	1-(1-enyl-stearoyl)-2-arachidonoyl-gpe (p-18:0/20:4)*	HMDB0005779	5,6-dihydrothymine	HMDB0000079	GCST90200058	GCST90200339	19:55491205-55991205	0.0082875084845921	0.0855021551970544	0.922783985231654
MR-PCA	dehydroepiandrosterone sulfate (dhea-s)	HMDB0001032	3-ureidopropionate	HMDB0000026	M32425	GCST90200283	7:98868801-99739571	-0.16927810031703	0.1174487474719	0.149501821316002
MR-PCA	dehydroepiandrosterone sulfate (dhea-s)	HMDB0001032	3-ureidopropionate	HMDB0000026	M32425	GCST90200283	19:48115523-48615523	0.133986967879337	0.121219864479935	0.269020142604441
MR-PCA	4-hydroxyphenylpyruvate	HMDB0000707	glycerophosphorylcholine (gpc)	HMDB0000086	GCST90200300	GCST90199629	11:63046797-63546797	-0.183417264130686	0.0971981251949685	0.0591542346108409
MR-PCA	4-hydroxyphenylpyruvate	HMDB0000707	glycerophosphorylcholine (gpc)	HMDB0000086	GCST90200300	GCST90199629	12:122051275-122551275	0.24166645104423	0.107529468416587	0.0246116701830482
MR-PCA	creatinine	HMDB0000562	alpha-ketobutyrate	HMDB0000005	met-d-Creatinine	GCST90200438	1:62775942-63275942	-0.110159691469416	0.414227451360024	0.790285338369658
MR-PCA	creatinine	HMDB0000562	alpha-ketobutyrate	HMDB0000005	met-d-Creatinine	GCST90200438	1:78344069-78844069	-0.313374774387116	0.490600673540662	0.522980813344132
MR-PCA	creatinine	HMDB0000562	alpha-ketobutyrate	HMDB0000005	met-d-Creatinine	GCST90200438	1:113008681-113508681	0.433417668383645	0.335352192174307	0.196209888610548
MR-PCA	creatinine	HMDB0000562	alpha-ketobutyrate	HMDB0000005	met-d-Creatinine	GCST90200438	1:150079982-151190625	-0.508605787265783	0.348484513665286	0.144433349780753
MR-PCA	creatinine	HMDB0000562	alpha-ketobutyrate	HMDB0000005	met-d-Creatinine	GCST90200438	1:243202864-243702864	-0.449872492669701	0.65964465377746	0.495243898319025
MR-PCA	creatinine	HMDB0000562	alpha-ketobutyrate	HMDB0000005	met-d-Creatinine	GCST90200438	2:15538692-16038692	0.310751308169658	0.37050138091711	0.401619801905081
MR-PCA	creatinine	HMDB0000562	alpha-ketobutyrate	HMDB0000005	met-d-Creatinine	GCST90200438	2:18426203-18926203	-0.220890463350033	0.392528086743593	0.573613316677149
MR-PCA	creatinine	HMDB0000562	alpha-ketobutyrate	HMDB0000005	met-d-Creatinine	GCST90200438	2:73303397-74097901	-0.490268220806069	0.506160608895793	0.33274376299334
MR-PCA	creatinine	HMDB0000562	alpha-ketobutyrate	HMDB0000005	met-d-Creatinine	GCST90200438	2:121056440-121556440	-0.129508364050135	0.300305298573093	0.666282476295193
MR-PCA	creatinine	HMDB0000562	alpha-ketobutyrate	HMDB0000005	met-d-Creatinine	GCST90200438	2:148593372-149093372	0.703882548015801	0.569454799780793	0.216434794454166
MR-PCA	creatinine	HMDB0000562	alpha-ketobutyrate	HMDB0000005	met-d-Creatinine	GCST90200438	2:176734544-177234544	-0.905770592942252	0.372903045781338	0.0151417536238552
MR-PCA	creatinine	HMDB0000562	alpha-ketobutyrate	HMDB0000005	met-d-Creatinine	GCST90200438	2:211293055-211793055	0.385963097750742	0.316401965552255	0.222521551226479
MR-PCA	creatinine	HMDB0000562	alpha-ketobutyrate	HMDB0000005	met-d-Creatinine	GCST90200438	2:217394852-217894852	-0.421250660014057	0.372756343620082	0.258435540947487
MR-PCA	creatinine	HMDB0000562	alpha-ketobutyrate	HMDB0000005	met-d-Creatinine	GCST90200438	2:220108198-220608198	-0.0001973526703005	0.435368657028833	0.999638318834553
MR-PCA	creatinine	HMDB0000562	alpha-ketobutyrate	HMDB0000005	met-d-Creatinine	GCST90200438	3:38187471-38687471	-0.0214046327411858	0.389708772349746	0.956198463364325
MR-PCA	creatinine	HMDB0000562	alpha-ketobutyrate	HMDB0000005	met-d-Creatinine	GCST90200438	3:141462708-141962708	-0.772732591069232	0.422345749023415	0.0673066527947688
MR-PCA	creatinine	HMDB0000562	alpha-ketobutyrate	HMDB0000005	met-d-Creatinine	GCST90200438	3:185024780-185524780	0.905182043588453	0.483659322886627	0.0612719101717904
MR-PCA	creatinine	HMDB0000562	alpha-ketobutyrate	HMDB0000005	met-d-Creatinine	GCST90200438	4:76880934-77664144	-0.315306313726336	0.237218339753856	0.183787978747095
MR-PCA	creatinine	HMDB0000562	alpha-ketobutyrate	HMDB0000005	met-d-Creatinine	GCST90200438	4:103323863-104102802	0.259309319816517	0.474398005981421	0.584648688004685
MR-PCA	creatinine	HMDB0000562	alpha-ketobutyrate	HMDB0000005	met-d-Creatinine	GCST90200438	5:39144851-39644851	-1.49489921090779	0.383366919956712	9.64331786674672e-05
MR-PCA	creatinine	HMDB0000562	alpha-ketobutyrate	HMDB0000005	met-d-Creatinine	GCST90200438	5:53045546-53835870	-0.0822787584483096	0.269589678300159	0.760213864522053
MR-PCA	creatinine	HMDB0000562	alpha-ketobutyrate	HMDB0000005	met-d-Creatinine	GCST90200438	5:176565124-177065124	-0.22679456629899	0.334268339172018	0.497467052513359
MR-PCA	creatinine	HMDB0000562	alpha-ketobutyrate	HMDB0000005	met-d-Creatinine	GCST90200438	6:43556335-44056335	-0.504289672276656	0.310458636072879	0.104303751657941
MR-PCA	creatinine	HMDB0000562	alpha-ketobutyrate	HMDB0000005	met-d-Creatinine	GCST90200438	6:108750742-109250742	-0.274827435472819	0.373356135813028	0.461669869025869
MR-PCA	creatinine	HMDB0000562	alpha-ketobutyrate	HMDB0000005	met-d-Creatinine	GCST90200438	6:133547208-134047208	-0.172810449019092	0.378109849110656	0.647643961022673
MR-PCA	creatinine	HMDB0000562	alpha-ketobutyrate	HMDB0000005	met-d-Creatinine	GCST90200438	6:160418389-160927934	-0.0528316010990918	0.270443465299087	0.845117595781599
MR-PCA	creatinine	HMDB0000562	alpha-ketobutyrate	HMDB0000005	met-d-Creatinine	GCST90200438	7:1036567-1536567	-0.274826427716826	0.293421497739194	0.348950580261248
MR-PCA	creatinine	HMDB0000562	alpha-ketobutyrate	HMDB0000005	met-d-Creatinine	GCST90200438	7:25488956-25988956	0.0107815981162012	0.419323374135848	0.979487137013572
MR-PCA	creatinine	HMDB0000562	alpha-ketobutyrate	HMDB0000005	met-d-Creatinine	GCST90200438	7:76984640-77791673	0.0543068932920026	0.491502889310596	0.912019587712761
MR-PCA	creatinine	HMDB0000562	alpha-ketobutyrate	HMDB0000005	met-d-Creatinine	GCST90200438	7:128492221-128992221	0.12131250287128	0.411915892933903	0.768369793752514
MR-PCA	creatinine	HMDB0000562	alpha-ketobutyrate	HMDB0000005	met-d-Creatinine	GCST90200438	7:151165041-151665041	0.418353560635066	0.28832625214651	0.14678742352758
MR-PCA	creatinine	HMDB0000562	alpha-ketobutyrate	HMDB0000005	met-d-Creatinine	GCST90200438	8:8031142-9250941	0.338325552635129	0.39792711413809	0.395202837899622
MR-PCA	creatinine	HMDB0000562	alpha-ketobutyrate	HMDB0000005	met-d-Creatinine	GCST90200438	8:9759952-10530228	-0.219612211108518	0.493271838809874	0.656164110260842
MR-PCA	creatinine	HMDB0000562	alpha-ketobutyrate	HMDB0000005	met-d-Creatinine	GCST90200438	8:10561829-11945872	0.519880456133714	0.428360474530826	0.224880721798448
MR-PCA	creatinine	HMDB0000562	alpha-ketobutyrate	HMDB0000005	met-d-Creatinine	GCST90200438	8:19609539-20109539	0.117469147616975	0.406463983499393	0.772579388697112
MR-PCA	creatinine	HMDB0000562	alpha-ketobutyrate	HMDB0000005	met-d-Creatinine	GCST90200438	8:23527006-24027006	-0.180470384890332	0.427652045212483	0.673022932080919
MR-PCA	creatinine	HMDB0000562	alpha-ketobutyrate	HMDB0000005	met-d-Creatinine	GCST90200438	8:30157389-30657389	-0.429804154722176	0.373207817077912	0.249465617792779
MR-PCA	creatinine	HMDB0000562	alpha-ketobutyrate	HMDB0000005	met-d-Creatinine	GCST90200438	8:144768354-145268354	0.429267704234635	0.415456769384648	0.301490300946905
MR-PCA	creatinine	HMDB0000562	alpha-ketobutyrate	HMDB0000005	met-d-Creatinine	GCST90200438	9:71184707-71684707	0.169016820578729	0.416112476101298	0.684609897877384
MR-PCA	creatinine	HMDB0000562	alpha-ketobutyrate	HMDB0000005	met-d-Creatinine	GCST90200438	10:52398454-52898454	-0.520425455250087	0.411577951214008	0.206063575358643
MR-PCA	creatinine	HMDB0000562	alpha-ketobutyrate	HMDB0000005	met-d-Creatinine	GCST90200438	11:1928330-2428330	0.24214221586687	0.34153140791397	0.478330931454817
MR-PCA	creatinine	HMDB0000562	alpha-ketobutyrate	HMDB0000005	met-d-Creatinine	GCST90200438	11:2548804-3048804	0.0392944070149589	0.262578738104444	0.881042263873579
MR-PCA	creatinine	HMDB0000562	alpha-ketobutyrate	HMDB0000005	met-d-Creatinine	GCST90200438	11:30504837-31294673	0.201652433435457	0.239677014853925	0.400151473910731
MR-PCA	creatinine	HMDB0000562	alpha-ketobutyrate	HMDB0000005	met-d-Creatinine	GCST90200438	11:116373213-117240760	-0.466289969781453	0.326063612259528	0.152700291768435
MR-PCA	creatinine	HMDB0000562	alpha-ketobutyrate	HMDB0000005	met-d-Creatinine	GCST90200438	12:15092463-15592463	-0.214219551593621	0.4090342796384	0.600473101090945
MR-PCA	creatinine	HMDB0000562	alpha-ketobutyrate	HMDB0000005	met-d-Creatinine	GCST90200438	15:41118334-41871842	0.0042884865502719	0.488083967996688	0.992989580878967
MR-PCA	creatinine	HMDB0000562	alpha-ketobutyrate	HMDB0000005	met-d-Creatinine	GCST90200438	15:45400360-46179051	0.196212682232384	0.278357058128147	0.480875171163601
MR-PCA	creatinine	HMDB0000562	alpha-ketobutyrate	HMDB0000005	met-d-Creatinine	GCST90200438	15:53700578-54200578	0.445416271010008	0.462458386816013	0.335472821662165
MR-PCA	creatinine	HMDB0000562	alpha-ketobutyrate	HMDB0000005	met-d-Creatinine	GCST90200438	15:76097375-76597375	-0.722519037938864	0.419754247314174	0.085198105350541
MR-PCA	creatinine	HMDB0000562	alpha-ketobutyrate	HMDB0000005	met-d-Creatinine	GCST90200438	16:20142332-21335139	0.107429392458703	0.232406407782808	0.643903499684563
MR-PCA	creatinine	HMDB0000562	alpha-ketobutyrate	HMDB0000005	met-d-Creatinine	GCST90200438	16:89453424-89953424	0.420822079534118	0.458431004509833	0.358638945770241
MR-PCA	creatinine	HMDB0000562	alpha-ketobutyrate	HMDB0000005	met-d-Creatinine	GCST90200438	17:19176536-19724875	-0.413488259624821	0.308935698719818	0.180756882379621
MR-PCA	creatinine	HMDB0000562	alpha-ketobutyrate	HMDB0000005	met-d-Creatinine	GCST90200438	17:37200083-37954217	-0.658918645784515	0.381866360391735	0.0844335180549852
MR-PCA	creatinine	HMDB0000562	alpha-ketobutyrate	HMDB0000005	met-d-Creatinine	GCST90200438	17:58690466-59700441	-0.209654610218035	0.311343817748991	0.500701666825533
MR-PCA	creatinine	HMDB0000562	alpha-ketobutyrate	HMDB0000005	met-d-Creatinine	GCST90200438	18:76910235-77410235	0.118354212122763	0.348322918336011	0.734019938193141
MR-PCA	creatinine	HMDB0000562	alpha-ketobutyrate	HMDB0000005	met-d-Creatinine	GCST90200438	19:32940263-33709298	0.0380141660684715	0.351443682788062	0.913864220871992
MR-PCA	creatinine	HMDB0000562	alpha-ketobutyrate	HMDB0000005	met-d-Creatinine	GCST90200438	19:45162079-45662079	0.535591474279768	0.400801989494025	0.181451419352983
MR-PCA	creatinine	HMDB0000562	alpha-ketobutyrate	HMDB0000005	met-d-Creatinine	GCST90200438	20:32653904-33537782	0.152842833129937	0.457485536607277	0.738309187876903
MR-PCA	creatinine	HMDB0000562	alpha-ketobutyrate	HMDB0000005	met-d-Creatinine	GCST90200438	22:38345240-38845240	-0.175476825040177	0.514186970330325	0.732899982304679
MR-PCA	tyrosine	HMDB0000158	glycine	HMDB0000123	bioa_021	GCST90200707	4:99820973-100320973	-0.673616087224436	0.550429040896098	0.221026980326971
MR-PCA	tyrosine	HMDB0000158	glycine	HMDB0000123	bioa_021	GCST90200707	6:111242119-112017012	-0.0480848503132174	0.140813984065608	0.732743910226979
MR-PCA	tyrosine	HMDB0000158	glycine	HMDB0000123	bioa_021	GCST90200707	6:112114361-112614361	-0.146650492951048	0.399486197044835	0.713546089011741
MR-PCA	tyrosine	HMDB0000158	glycine	HMDB0000123	bioa_021	GCST90200707	7:27926305-28426305	-0.325928935602458	0.468286794923973	0.486427056001915
MR-PCA	tyrosine	HMDB0000158	glycine	HMDB0000123	bioa_021	GCST90200707	10:64816186-65575478	-1.07859671181208	0.573703203638178	0.060099837787386
MR-PCA	tyrosine	HMDB0000158	glycine	HMDB0000123	bioa_021	GCST90200707	11:61310081-61810081	-0.479903884375357	0.437278779746693	0.272432449026741
MR-PCA	tyrosine	HMDB0000158	glycine	HMDB0000123	bioa_021	GCST90200707	12:46678393-47435518	0.103337308690304	0.393811115281822	0.793010582668319
MR-PCA	tyrosine	HMDB0000158	glycine	HMDB0000123	bioa_021	GCST90200707	12:56615040-57115040	0.479718430350677	0.35439842420587	0.17585977261344
MR-PCA	tyrosine	HMDB0000158	glycine	HMDB0000123	bioa_021	GCST90200707	12:57594049-58094049	-0.55358333610096	0.495229158810456	0.26363846273275
MR-PCA	tyrosine	HMDB0000158	glycine	HMDB0000123	bioa_021	GCST90200707	12:59727701-60227701	0.491407343033521	0.428927163734902	0.251933304649069
MR-PCA	tyrosine	HMDB0000158	glycine	HMDB0000123	bioa_021	GCST90200707	12:120845172-121674861	0.514078584692797	0.394872237735841	0.192955405241527
MR-PCA	tyrosine	HMDB0000158	glycine	HMDB0000123	bioa_021	GCST90200707	12:122092964-122592964	0.0591661263873493	0.448159498320532	0.89496827938316
MR-PCA	tyrosine	HMDB0000158	glycine	HMDB0000123	bioa_021	GCST90200707	15:60649639-61149639	0.934742698819921	0.531206249902711	0.0784653730272139
MR-PCA	tyrosine	HMDB0000158	glycine	HMDB0000123	bioa_021	GCST90200707	16:71153235-72438683	0.222563805007053	0.193363564364432	0.249727251852292
MR-PCA	glutamate	HMDB0000148	guanidinoacetate	HMDB0000128	bioa_007	GCST90200384	12:121174861-121674861	-0.0121182385955049	0.26444985783005	0.963450263501199
MR-PCA	serine	HMDB0000187	hippurate	HMDB0000714	M32315	M15753	1:119966025-120466025	-0.0534753905731451	0.086606765471363	0.536937621970884
MR-PCA	serine	HMDB0000187	hippurate	HMDB0000714	M32315	M15753	2:211323559-211823559	-0.0983201417390334	0.117907440956393	0.404351070659167
MR-PCA	serine	HMDB0000187	hippurate	HMDB0000714	M32315	M15753	7:55822010-56322010	-0.292809987294947	0.13205680620411	0.0266023750756573
MR-PCA	bilirubin (z,z)	HMDB0000054	phenylalanine	HMDB0000159	GCST90200704	met-d-Phe	2:233988949-235124783	0.007873129216253	0.0060204328806988	0.190963296528188
MR-PCA	bilirubin (z,z)	HMDB0000054	phenylalanine	HMDB0000159	GCST90200704	met-d-Phe	12:21093886-21593886	-0.146910074725954	0.0270484814922582	5.59257848906419e-08
MR-PCA	alpha-ketoglutarate	HMDB0000208	7-methylxanthine	HMDB0001991	GCST90200455	GCST90199754	20:44931392-45517926	0.0062054455088186	0.0741382813386575	0.933294191839574
MR-PCA	beta-alanine	HMDB0000056	tryptophan	HMDB0000929	GCST90200361	bioa_020	3:30500404-31000404	-0.027871589738878	0.0406893517875071	0.493353477880296
MR-PCA	ornithine	HMDB0000214	valine	HMDB0000883	GCST90200404	met-d-Val	6:131644358-132144358	0.0784768986152388	0.028458500023536	0.0058229034182063
MR-PCA	ornithine	HMDB0000214	valine	HMDB0000883	GCST90200404	met-d-Val	6:161178041-161678041	0.0164941563639795	0.0263735839247658	0.531705651823628
MR-PCA	serine	HMDB0000187	cysteinylglycine	HMDB0000078	bioa_018	GCST90200364	1:11610843-12110843	-0.194929542977335	0.288632229149278	0.499449535561178
MR-PCA	serine	HMDB0000187	cysteinylglycine	HMDB0000078	bioa_018	GCST90200364	1:119427250-120522606	-0.148634590959182	0.0860323015510673	0.0840491470548249
MR-PCA	serine	HMDB0000187	cysteinylglycine	HMDB0000078	bioa_018	GCST90200364	2:27480940-27980940	-0.204946061564867	0.290214713528407	0.480071417355454
MR-PCA	serine	HMDB0000187	cysteinylglycine	HMDB0000078	bioa_018	GCST90200364	2:211315692-212076215	0.0396249871623544	0.11375420241971	0.72758585846319
MR-PCA	serine	HMDB0000187	cysteinylglycine	HMDB0000078	bioa_018	GCST90200364	3:125660381-126160381	0.245729828310969	0.204820786286935	0.230243864383242
MR-PCA	serine	HMDB0000187	cysteinylglycine	HMDB0000078	bioa_018	GCST90200364	7:55551853-56922308	-0.0575032063288145	0.11868330002877	0.628024204481022
MR-PCA	serine	HMDB0000187	cysteinylglycine	HMDB0000078	bioa_018	GCST90200364	8:126232621-126732621	0.680457935131047	0.294164932988205	0.0207124653173446
MR-PCA	serine	HMDB0000187	cysteinylglycine	HMDB0000078	bioa_018	GCST90200364	10:65065800-65565800	-0.217716139627063	0.345231446575526	0.528277112674228
MR-PCA	acetylphosphate	HMDB0001494	uridine	HMDB0000296	M15488	GCST90200407	1:109564880-110064880	0.155797241045758	0.146203421688809	0.286595606623009
MR-PCA	acetylphosphate	HMDB0001494	uridine	HMDB0000296	M15488	GCST90200407	6:96128415-96628415	-0.18064194104474	0.177096082916927	0.307717918986517
MR-PCA	spermidine	HMDB0001257	glycochenodeoxycholate	HMDB0000637	GCST90200423	M32346	1:247789451-248289451	-0.0565741275681267	0.139951956991905	0.686036512794588
MR-PCA	uridine	HMDB0000296	beta-citrylglutamate	HMDB0241915	M00606	GCST90199911	1:20665172-21165172	-0.109897971478194	0.145841702202727	0.451123773903091
MR-PCA	uridine	HMDB0000296	beta-citrylglutamate	HMDB0241915	M00606	GCST90199911	7:47852911-48352911	0.0205258487241501	0.145093087601643	0.887501219109366
MR-PCA	uridine	HMDB0000296	beta-citrylglutamate	HMDB0241915	M00606	GCST90199911	22:50721752-51221752	-0.0287062883779667	0.108404079627407	0.7911572254882
MR-PCA	cysteine-glutathione disulfide	HMDB0000656	cysteine-glutathione disulfide	HMDB0000656	GCST90199784	M35159	22:24745756-25277248	0.883289635962037	0.120948123167863	2.81326177702321e-13
MR-PCA	citrate	HMDB0000094	stearoyl sphingomyelin (d18:1/18:0)	HMDB0001348	met-d-Citrate	GCST90200335	1:206967359-207467359	0.405955115705426	0.269061593948042	0.131354667590509
MR-PCA	citrate	HMDB0000094	stearoyl sphingomyelin (d18:1/18:0)	HMDB0001348	met-d-Citrate	GCST90200335	2:6909613-7409613	0.0695672494837463	0.328926829160838	0.832498970289313
MR-PCA	citrate	HMDB0000094	stearoyl sphingomyelin (d18:1/18:0)	HMDB0001348	met-d-Citrate	GCST90200335	2:211290507-211790507	-0.213660363479399	0.38445932856749	0.57838694274618
MR-PCA	citrate	HMDB0000094	stearoyl sphingomyelin (d18:1/18:0)	HMDB0001348	met-d-Citrate	GCST90200335	2:241907241-242693157	-0.67504185472385	0.394405147706872	0.0869806935736536
MR-PCA	citrate	HMDB0000094	stearoyl sphingomyelin (d18:1/18:0)	HMDB0001348	met-d-Citrate	GCST90200335	4:77164144-77664144	0.066620509397036	0.488714564066834	0.891570028289973
MR-PCA	citrate	HMDB0000094	stearoyl sphingomyelin (d18:1/18:0)	HMDB0001348	met-d-Citrate	GCST90200335	5:14438417-15122542	0.0386307608458981	0.13127327800126	0.768545929566195
MR-PCA	citrate	HMDB0000094	stearoyl sphingomyelin (d18:1/18:0)	HMDB0001348	met-d-Citrate	GCST90200335	5:43252947-44074677	0.847824549426974	0.319552734206728	0.0079742049051142
MR-PCA	citrate	HMDB0000094	stearoyl sphingomyelin (d18:1/18:0)	HMDB0001348	met-d-Citrate	GCST90200335	5:176569252-177069252	0.73650879733351	0.560761169843145	0.189045148417455
MR-PCA	citrate	HMDB0000094	stearoyl sphingomyelin (d18:1/18:0)	HMDB0001348	met-d-Citrate	GCST90200335	6:18111878-18611878	-0.09482191037391	0.354124946975312	0.788880987149722
MR-PCA	citrate	HMDB0000094	stearoyl sphingomyelin (d18:1/18:0)	HMDB0001348	met-d-Citrate	GCST90200335	6:160159894-160659894	-0.177369373222105	0.31847790282775	0.577576383362517
MR-PCA	citrate	HMDB0000094	stearoyl sphingomyelin (d18:1/18:0)	HMDB0001348	met-d-Citrate	GCST90200335	7:72772933-73272933	0.649635371895804	0.350237844553827	0.0636189931579508
MR-PCA	citrate	HMDB0000094	stearoyl sphingomyelin (d18:1/18:0)	HMDB0001348	met-d-Citrate	GCST90200335	8:126256694-126756694	0.0519633212361081	0.344894186170706	0.880240352950851
MR-PCA	citrate	HMDB0000094	stearoyl sphingomyelin (d18:1/18:0)	HMDB0001348	met-d-Citrate	GCST90200335	9:95648531-96148531	0.363447961517761	0.315730694099548	0.249677601281239
MR-PCA	citrate	HMDB0000094	stearoyl sphingomyelin (d18:1/18:0)	HMDB0001348	met-d-Citrate	GCST90200335	10:5959218-6459218	-0.251085060875659	0.249774712053941	0.314778351014519
MR-PCA	citrate	HMDB0000094	stearoyl sphingomyelin (d18:1/18:0)	HMDB0001348	met-d-Citrate	GCST90200335	10:64654071-65607438	0.206141568935403	0.381531117534556	0.588989605133161
MR-PCA	citrate	HMDB0000094	stearoyl sphingomyelin (d18:1/18:0)	HMDB0001348	met-d-Citrate	GCST90200335	10:94589724-95089724	-0.448426061952897	0.389465780363692	0.249572821515334
MR-PCA	citrate	HMDB0000094	stearoyl sphingomyelin (d18:1/18:0)	HMDB0001348	met-d-Citrate	GCST90200335	11:61356683-61856683	2.22976971572736	0.444031038682727	5.12287213937061e-07
MR-PCA	citrate	HMDB0000094	stearoyl sphingomyelin (d18:1/18:0)	HMDB0001348	met-d-Citrate	GCST90200335	12:20812570-21569526	-0.62721009347605	0.362134752305001	0.0832771504118698
MR-PCA	citrate	HMDB0000094	stearoyl sphingomyelin (d18:1/18:0)	HMDB0001348	met-d-Citrate	GCST90200335	12:120844110-121665390	-1.48222972449725	0.307646905426566	1.45035231428044e-06
MR-PCA	citrate	HMDB0000094	stearoyl sphingomyelin (d18:1/18:0)	HMDB0001348	met-d-Citrate	GCST90200335	14:94594947-95094947	0.189563829243051	0.294475448158104	0.519748002022516
MR-PCA	citrate	HMDB0000094	stearoyl sphingomyelin (d18:1/18:0)	HMDB0001348	met-d-Citrate	GCST90200335	14:102387585-102887585	0.12574313718354	0.477113776456603	0.792127011571601
MR-PCA	citrate	HMDB0000094	stearoyl sphingomyelin (d18:1/18:0)	HMDB0001348	met-d-Citrate	GCST90200335	15:42429423-42929423	0.0920306064681197	0.452607776725333	0.83887388433077
MR-PCA	citrate	HMDB0000094	stearoyl sphingomyelin (d18:1/18:0)	HMDB0001348	met-d-Citrate	GCST90200335	15:43028726-45186579	0.68191504070424	0.332712697543327	0.0404072684614335
MR-PCA	citrate	HMDB0000094	stearoyl sphingomyelin (d18:1/18:0)	HMDB0001348	met-d-Citrate	GCST90200335	16:58436602-58936602	-0.356709057777609	0.433149642767743	0.410210164931105
MR-PCA	citrate	HMDB0000094	stearoyl sphingomyelin (d18:1/18:0)	HMDB0001348	met-d-Citrate	GCST90200335	17:6092241-7020419	0.0582431376438081	0.0770964883564109	0.449974389131465
MR-PCA	citrate	HMDB0000094	stearoyl sphingomyelin (d18:1/18:0)	HMDB0001348	met-d-Citrate	GCST90200335	17:57343504-58184169	-0.145303369997668	0.413987091378723	0.725599401030296
MR-PCA	citrate	HMDB0000094	stearoyl sphingomyelin (d18:1/18:0)	HMDB0001348	met-d-Citrate	GCST90200335	18:76910235-77410235	-0.137867392080912	0.327366351108752	0.673652125021405
MR-PCA	citrate	HMDB0000094	stearoyl sphingomyelin (d18:1/18:0)	HMDB0001348	met-d-Citrate	GCST90200335	20:62104494-62604494	-0.669705054840913	0.405967970789143	0.099014546306498
MR-PCA	citrate	HMDB0000094	stearoyl sphingomyelin (d18:1/18:0)	HMDB0001348	met-d-Citrate	GCST90200335	22:18883605-19740639	0.30683095929774	0.182744126692611	0.0931482358956131
MR-PCA	adenosine	HMDB0000050	tyrosine	HMDB0000158	M00555	met-d-Tyr	1:109564880-110064880	0.0144872238374083	0.0362855447494297	0.689704535861792
MR-PCA	adenosine	HMDB0000050	tyrosine	HMDB0000158	M00555	met-d-Tyr	6:96128415-96628415	-0.040912784228434	0.0653947664724962	0.531559096540048
MR-PCA	biliverdin	HMDB0001008	asparagine	HMDB0000168	GCST90200706	bioa_003	2:233898737-234978158	0.0183849172602187	0.0136582527464089	0.178281052586211
MR-PCA	biliverdin	HMDB0001008	asparagine	HMDB0000168	GCST90200706	bioa_003	12:21102315-21602315	0.0577731791942724	0.0635043169436009	0.362953315088065
MR-PCA	acetone	HMDB0001659	sarcosine	HMDB0000271	met-d-Acetone	bioa_031	1:120074995-120574995	-0.308195939869249	0.275666739117255	0.263566179149111
MR-PCA	acetone	HMDB0001659	sarcosine	HMDB0000271	met-d-Acetone	bioa_031	5:41206969-43455198	0.0100599932268882	0.142375185351523	0.943669683530226
MR-PCA	acetone	HMDB0001659	sarcosine	HMDB0000271	met-d-Acetone	bioa_031	6:166522838-167022838	-0.323371901876989	0.177187231172781	0.067996596524815
MR-PCA	acetone	HMDB0001659	sarcosine	HMDB0000271	met-d-Acetone	bioa_031	8:126241733-126741733	0.0114749586480573	0.265861224943159	0.965572826839867
MR-PCA	acetone	HMDB0001659	sarcosine	HMDB0000271	met-d-Acetone	bioa_031	10:135065795-135607239	0.198783102142019	0.176866409848102	0.26104838888574
MR-PCA	acetone	HMDB0001659	sarcosine	HMDB0000271	met-d-Acetone	bioa_031	11:116461180-116961180	0.261500811107742	0.366263525045963	0.475246334560982
MR-PCA	acetone	HMDB0001659	sarcosine	HMDB0000271	met-d-Acetone	bioa_031	12:122365033-122865033	0.183965744355952	0.292598581584896	0.529525301311487
MR-PCA	acetone	HMDB0001659	sarcosine	HMDB0000271	met-d-Acetone	bioa_031	12:123068455-124007504	0.138193352212457	0.263911689808722	0.600532552924363
MR-PCA	acetone	HMDB0001659	sarcosine	HMDB0000271	met-d-Acetone	bioa_031	13:42058883-42558883	0.0954899892130971	0.281836058582691	0.734749889090073
MR-PCA	acetone	HMDB0001659	sarcosine	HMDB0000271	met-d-Acetone	bioa_031	17:6935779-7435779	-0.0847537576113086	0.197408901131528	0.667682372194495
MR-PCA	acetone	HMDB0001659	sarcosine	HMDB0000271	met-d-Acetone	bioa_031	19:45929043-46429043	-0.0625462728140004	0.22614545582932	0.782106146176214
MR-PCA	1-methylurate	HMDB0003099	histidine	HMDB0000177	M34395	M00059	8:18010431-18510431	-0.035708924889116	0.0791077656824438	0.651704203155721
MR-PCA	kynurenine	HMDB0000684	arachidonate (20:4n6)	HMDB0001043	GCST90199636	GCST90200358	1:241463402-241963402	-0.130819956736986	0.0742170168990873	0.0779565099800462
MR-PCA	kynurenine	HMDB0000684	arachidonate (20:4n6)	HMDB0001043	GCST90199636	GCST90200358	8:39554593-40054593	-0.0550724014979537	0.109353740927895	0.614530553316692
MR-PCA	kynurenine	HMDB0000684	arachidonate (20:4n6)	HMDB0001043	GCST90199636	GCST90200358	12:111809557-113090766	-0.0839610161576013	0.132179110592611	0.525293813848416
MR-PCA	kynurenine	HMDB0000684	arachidonate (20:4n6)	HMDB0001043	GCST90199636	GCST90200358	16:87568373-88128072	-0.0295706301678592	0.0699711955218835	0.672578752815359
MR-PCA	cystine	HMDB0000192	betaine	HMDB0000043	M31454	M03141	22:24745202-25245202	-0.0464473290281456	0.0630668638133498	0.461440128186526
MR-PCA	acetoacetate	HMDB0000060	3-hydroxybutyrate (bhba)	HMDB0000011	met-d-Acetoacetate	M00542	1:230046470-230546470	0.488559300040964	0.528592367567154	0.355348483397268
MR-PCA	acetoacetate	HMDB0000060	3-hydroxybutyrate (bhba)	HMDB0000011	met-d-Acetoacetate	M00542	5:41395751-42449922	0.607664064918793	0.372082204542323	0.102438575986538
MR-PCA	acetoacetate	HMDB0000060	3-hydroxybutyrate (bhba)	HMDB0000011	met-d-Acetoacetate	M00542	8:8933102-9433102	1.56072302495713	0.532031534355549	0.0033514636673526
MR-PCA	acetoacetate	HMDB0000060	3-hydroxybutyrate (bhba)	HMDB0000011	met-d-Acetoacetate	M00542	10:113686244-114186244	1.32039053486629	0.578822603958276	0.0225386165749941
MR-PCA	acetoacetate	HMDB0000060	3-hydroxybutyrate (bhba)	HMDB0000011	met-d-Acetoacetate	M00542	11:116373213-116873213	1.20871254299822	0.373343900287146	0.0012056873530564
MR-PCA	acetoacetate	HMDB0000060	3-hydroxybutyrate (bhba)	HMDB0000011	met-d-Acetoacetate	M00542	12:122333527-122833527	0.0275401643266514	0.554929994627965	0.960418691818855
MR-PCA	pyruvate	HMDB0000243	creatine	HMDB0000064	met-d-Pyruvate	GCST90200323	1:25486369-25986369	0.109825001375658	0.533042453059169	0.836764158546113
MR-PCA	pyruvate	HMDB0000243	creatine	HMDB0000064	met-d-Pyruvate	GCST90200323	1:154991807-156271079	0.108494481821663	0.283346286216595	0.701790800326929
MR-PCA	pyruvate	HMDB0000243	creatine	HMDB0000064	met-d-Pyruvate	GCST90200323	1:207429229-207929229	-0.429179192098713	0.497174029062657	0.388006981198493
MR-PCA	pyruvate	HMDB0000243	creatine	HMDB0000064	met-d-Pyruvate	GCST90200323	2:27480940-28253616	0.0080644921459127	0.425487798846756	0.984878183206508
MR-PCA	pyruvate	HMDB0000243	creatine	HMDB0000064	met-d-Pyruvate	GCST90200323	2:60468043-60968043	0.17811684032543	0.367246216398129	0.627671660811543
MR-PCA	pyruvate	HMDB0000243	creatine	HMDB0000064	met-d-Pyruvate	GCST90200323	2:173097338-173854224	0.241289645299363	0.204173099850993	0.237289196786402
MR-PCA	pyruvate	HMDB0000243	creatine	HMDB0000064	met-d-Pyruvate	GCST90200323	3:56611222-57111222	-0.195009009043763	0.375090949687157	0.603134716868836
MR-PCA	pyruvate	HMDB0000243	creatine	HMDB0000064	met-d-Pyruvate	GCST90200323	5:35956855-36456855	0.447514749405484	0.387421072941731	0.248044544689333
MR-PCA	pyruvate	HMDB0000243	creatine	HMDB0000064	met-d-Pyruvate	GCST90200323	5:131157493-131957429	-0.314598094921653	0.41876728817109	0.452503407204558
MR-PCA	pyruvate	HMDB0000243	creatine	HMDB0000064	met-d-Pyruvate	GCST90200323	7:50177982-50677982	0.655157351073221	0.400773511361032	0.102105205968207
MR-PCA	pyruvate	HMDB0000243	creatine	HMDB0000064	met-d-Pyruvate	GCST90200323	8:106322270-106822270	-0.392288922654324	0.460801374960029	0.394592225171061
MR-PCA	pyruvate	HMDB0000243	creatine	HMDB0000064	met-d-Pyruvate	GCST90200323	9:135611502-136391870	-0.0652793547794966	0.219794755506515	0.766465424032879
MR-PCA	pyruvate	HMDB0000243	creatine	HMDB0000064	met-d-Pyruvate	GCST90200323	10:2869150-3388009	-0.0149365779390362	0.171233643316794	0.930489309981956
MR-PCA	pyruvate	HMDB0000243	creatine	HMDB0000064	met-d-Pyruvate	GCST90200323	11:56961646-57461646	-0.527879909095312	0.424287171498801	0.213441738634193
MR-PCA	pyruvate	HMDB0000243	creatine	HMDB0000064	met-d-Pyruvate	GCST90200323	12:48145900-49077761	0.0681224272874603	0.152001678845377	0.654031295917587
MR-PCA	pyruvate	HMDB0000243	creatine	HMDB0000064	met-d-Pyruvate	GCST90200323	16:69379588-70929689	0.199042366290237	0.267902380933559	0.457502251902491
MR-PCA	pyruvate	HMDB0000243	creatine	HMDB0000064	met-d-Pyruvate	GCST90200323	16:70994871-71494871	0.260893803383581	0.426975017432051	0.541180869449378
MR-PCA	pyruvate	HMDB0000243	creatine	HMDB0000064	met-d-Pyruvate	GCST90200323	16:87636490-88136490	0.180055328959221	0.39726061477048	0.65037425044223
MR-PCA	pyruvate	HMDB0000243	creatine	HMDB0000064	met-d-Pyruvate	GCST90200323	18:43532791-44032791	-0.0678892531603234	0.38869895113165	0.861348630815122
MR-PCA	pyruvate	HMDB0000243	creatine	HMDB0000064	met-d-Pyruvate	GCST90200323	21:45449580-45972811	-0.0946264303821535	0.260267610972894	0.716176449115618
MR-PCA	orotate	HMDB0000226	docosapentaenoate (n6 dpa; 22:5n6)	HMDB0001976	GCST90200392	GCST90199796	3:123305909-124961335	-0.0334043928735702	0.0331640366476767	0.313815853795251
MR-PCA	orotate	HMDB0000226	docosapentaenoate (n6 dpa; 22:5n6)	HMDB0001976	GCST90200392	GCST90199796	7:32831514-33590783	-0.0200807904938917	0.0485991450600782	0.679465759765801
MR-PCA	1-methylxanthine	HMDB0010738	anthranilate	HMDB0001123	M34389	GCST90200324	8:18010431-18510431	0.117943752206342	0.0671208775710196	0.0788864005941355
MR-PCA	mannose	HMDB0000169	cortisol	HMDB0000063	GCST90200435	GCST90200378	2:27176853-28662558	0.0720716172742183	0.0631410917893416	0.25368785869258
MR-PCA	mannose	HMDB0000169	cortisol	HMDB0000063	GCST90200435	GCST90200378	12:22996345-23496345	-0.192903683414599	0.110116731782915	0.0798063411810111
MR-PCA	n-acetylornithine	HMDB0003357	docosahexaenoate (dha; 22:6n3)	HMDB0002183	M15630	M19323	2:73124156-74349562	-0.0018968106313396	0.024984145235185	0.939482288916316
MR-PCA	histidine	HMDB0000177	pyruvate	HMDB0000243	bioa_009	M00599	2:27492603-27992603	-1.57337509507774	0.385584504303371	4.4940170246706e-05
MR-PCA	histidine	HMDB0000177	pyruvate	HMDB0000243	bioa_009	M00599	2:211331245-211831245	0.143693558798462	0.381067367498142	0.706112835704765
MR-PCA	histidine	HMDB0000177	pyruvate	HMDB0000243	bioa_009	M00599	3:186208322-186708322	0.337374469078138	0.32628469014347	0.301141751864204
MR-PCA	histidine	HMDB0000177	pyruvate	HMDB0000243	bioa_009	M00599	4:186893802-187393802	0.588272549287396	0.258570748403384	0.0229003399975057
MR-PCA	histidine	HMDB0000177	pyruvate	HMDB0000243	bioa_009	M00599	8:145389726-145889726	0.619931075384624	0.551202885012615	0.260721418433739
MR-PCA	histidine	HMDB0000177	pyruvate	HMDB0000243	bioa_009	M00599	9:135904304-136404304	0.482538975078721	0.4357989584009	0.268185281701534
MR-PCA	histidine	HMDB0000177	pyruvate	HMDB0000243	bioa_009	M00599	12:56615040-57115040	0.41181195557815	0.416664346917999	0.322979211627262
MR-PCA	histidine	HMDB0000177	pyruvate	HMDB0000243	bioa_009	M00599	12:96083535-96730076	-0.227098917283075	0.15977595035451	0.1552125425616
MR-PCA	histidine	HMDB0000177	pyruvate	HMDB0000243	bioa_009	M00599	14:21229605-21729605	-0.212025385390699	0.243578743500732	0.384049445681772
MR-PCA	histidine	HMDB0000177	pyruvate	HMDB0000243	bioa_009	M00599	15:58473939-58973939	0.0574004823847243	0.387426392792928	0.882217745295136
MR-PCA	trans-urocanate	HMDB0000301	5-acetylamino-6-formylamino-3-methyluracil	HMDB0011105	GCST90200416	GCST90200680	8:17963874-18463874	0.965770364824713	0.095335302171696	4.05614549703622e-24
MR-PCA	trans-urocanate	HMDB0000301	5-acetylamino-6-formylamino-3-methyluracil	HMDB0011105	GCST90200416	GCST90200680	12:96124750-96624750	0.0027892992938257	0.0565851613022348	0.960685136882295
MR-PCA	trans-urocanate	HMDB0000301	5-acetylamino-6-formylamino-3-methyluracil	HMDB0011105	GCST90200416	GCST90200680	19:51269710-51769710	0.0184359918394267	0.0704074197583277	0.793439180896406
MR-PCA	urate	HMDB0000289	creatinine	HMDB0000562	M01604	met-d-Creatinine	4:9676051-10553081	0.0364492329132896	0.0126435714996621	0.0039412347134426
MR-PCA	betaine	HMDB0000043	spermidine	HMDB0001257	M03141	GCST90200423	2:211337631-211837631	-0.217624740125919	0.0960838364799262	0.0235159685396642
MR-PCA	betaine	HMDB0000043	spermidine	HMDB0001257	M03141	GCST90200423	5:78095798-78666416	-0.085025565778905	0.0930553759701953	0.36086959710641
MR-PCA	betaine	HMDB0000043	spermidine	HMDB0001257	M03141	GCST90200423	12:30349-530349	-0.09598418434303	0.155531694613096	0.537145124993715
MR-PCA	adenosine	HMDB0000050	leucine	HMDB0000687	M00555	M00060	1:109564880-110064880	-0.0741579124270066	0.143450685965565	0.605185805534008
MR-PCA	adenosine	HMDB0000050	leucine	HMDB0000687	M00555	M00060	6:96128415-96628415	-0.0106864415676001	0.258545932625313	0.967030540867047
MR-PCA	histidine	HMDB0000177	n-acetylornithine	HMDB0003357	M00059	M15630	4:9731889-10602550	-0.137950714505981	0.13518901511792	0.307525316061222
MR-PCA	arachidonate (20:4n6)	HMDB0001043	aspartate	HMDB0000191	M01110	GCST90200370	11:61330635-61830635	-0.117111083574078	0.0473139925267279	0.0133165607532123
MR-PCA	n-formylanthranilic acid	HMDB0004089	cytidine	HMDB0000089	GCST90199960	GCST90200429	2:143548189-144048189	0.018542329240029	0.104192375356625	0.858752474174849
MR-PCA	n-formylanthranilic acid	HMDB0004089	cytidine	HMDB0000089	GCST90199960	GCST90200429	17:75643177-76448530	0.0361963408449721	0.0324453149333519	0.26458880549697
MR-PCA	3-ureidopropionate	HMDB0000026	2-hydroxyglutarate	HMDB0059655	GCST90200283	GCST90199865	22:24662232-25162232	0.0363700952887962	0.0848014715612485	0.668006778147297
MR-PCA	2-aminobutyrate	HMDB0000452	tyrosine	HMDB0000158	GCST90200305	GCST90200427	2:64970910-65470910	-0.0087715183630317	0.0831559880561438	0.91599279468587
MR-PCA	2-aminobutyrate	HMDB0000452	tyrosine	HMDB0000158	GCST90200305	GCST90200427	4:88993818-89493818	0.208406867750528	0.113199043443503	0.0656119422478671
MR-PCA	dimethylglycine	HMDB0000092	orotidine	HMDB0000788	GCST90200424	GCST90200681	5:78080227-78832833	0.0151166180633943	0.0429589768940595	0.72492453548867
MR-PCA	dimethylglycine	HMDB0000092	orotidine	HMDB0000788	GCST90200424	GCST90200681	10:103976834-104737382	0.0376758474888319	0.113482256159936	0.739890999380626
MR-PCA	dimethylglycine	HMDB0000092	orotidine	HMDB0000788	GCST90200424	GCST90200681	15:76242337-76742337	0.105046269789866	0.115904193594525	0.364766589101622
MR-PCA	aspartate	HMDB0000191	cortisone	HMDB0002802	bioa_004	GCST90200360	2:211431243-211931243	-0.51316946824639	0.268101882815042	0.0556094502614703
MR-PCA	aspartate	HMDB0000191	cortisone	HMDB0002802	bioa_004	GCST90200360	4:178111051-178611051	0.11458163236324	0.107530771164582	0.286617778384018
MR-PCA	aspartate	HMDB0000191	cortisone	HMDB0002802	bioa_004	GCST90200360	12:101969766-102469766	-0.0117655023011139	0.157800396722182	0.940565281289631
MR-PCA	docosahexaenoate (dha; 22:6n3)	HMDB0002183	cytosine	HMDB0000630	GCST90199651	GCST90200433	11:61376206-61876206	-0.117721360206776	0.133845318444826	0.379112406228541
MR-PCA	glycerol 3-phosphate	HMDB0000126	valine	HMDB0000883	GCST90199638	GCST90200442	1:20921386-22251981	-0.0114795791328392	0.0459020445801187	0.802518813832584
MR-PCA	glycerol 3-phosphate	HMDB0000126	valine	HMDB0000883	GCST90199638	GCST90200442	20:5231344-5731344	0.205860801012337	0.0773974399719489	0.0078189793121976
MR-PCA	phenylalanine	HMDB0000159	acetylphosphate	HMDB0001494	GCST90200396	M15488	12:103005621-103594137	0.0809824574072695	0.104699918541114	0.439243082054671
MR-PCA	adenosine	HMDB0000050	creatinine	HMDB0000562	M00555	bioa_026	1:109564880-110064880	-0.0611609324674073	0.0426573002700961	0.151636737233867
MR-PCA	adenosine	HMDB0000050	creatinine	HMDB0000562	M00555	bioa_026	6:96128415-96628415	0.0315440507609552	0.0766708240904055	0.680763249445841
MR-PCA	glutamine	HMDB0000641	bilirubin (z,z)	HMDB0000054	M00053	GCST90200704	12:56615040-57115040	-0.0031679734652072	0.106941189575187	0.976367314775768
MR-PCA	serine	HMDB0000187	n-acetylornithine	HMDB0003357	M32315	M15630	1:119966025-120466025	-0.152223673834303	0.0878639718261308	0.0831859080116632
MR-PCA	serine	HMDB0000187	n-acetylornithine	HMDB0003357	M32315	M15630	2:211323559-211823559	0.0506093136113251	0.119627752213831	0.672253944759422
MR-PCA	serine	HMDB0000187	n-acetylornithine	HMDB0003357	M32315	M15630	7:55822010-56322010	-0.28272674398068	0.13400084462992	0.0348680234655937
MR-PCA	trans-urocanate	HMDB0000301	citrate	HMDB0000094	GCST90200416	GCST90200304	8:17963874-18463874	-0.0893801968399844	0.0916560083145041	0.329475901558713
MR-PCA	trans-urocanate	HMDB0000301	citrate	HMDB0000094	GCST90200416	GCST90200304	12:96124750-96624750	-0.054856121146512	0.0542738327736149	0.312146290543496
MR-PCA	trans-urocanate	HMDB0000301	citrate	HMDB0000094	GCST90200416	GCST90200304	19:51269710-51769710	0.0595789595764049	0.0675334604177904	0.37766112990875
MR-PCA	gluconate	HMDB0000625	lactate	HMDB0000190	GCST90200373	met-d-Lactate	4:99521223-100894070	0.0035779205410877	0.0146525460075933	0.807088146609723
MR-PCA	aspartate	HMDB0000191	urate	HMDB0000289	bioa_004	GCST90200307	2:211431243-211931243	0.0261331014230498	0.266311061483672	0.921829074992428
MR-PCA	aspartate	HMDB0000191	urate	HMDB0000289	bioa_004	GCST90200307	4:178111051-178611051	0.0077687656274038	0.10681367412715	0.942019432227328
MR-PCA	aspartate	HMDB0000191	urate	HMDB0000289	bioa_004	GCST90200307	12:101969766-102469766	0.0710121391792479	0.156728209086312	0.650483224067446
MR-PCA	hypoxanthine	HMDB0000157	inosine	HMDB0000195	M03127	GCST90200394	6:16038192-16538192	0.405046181652453	0.141108976719871	0.0040988875546995
MR-PCA	betaine	HMDB0000043	hydroxy-n6,n6,n6-trimethyllysine*	HMDB01422	GCST90200425	GCST90200240	2:211290507-211790507	-0.123647926204284	0.101920967329146	0.225063082703281
MR-PCA	betaine	HMDB0000043	hydroxy-n6,n6,n6-trimethyllysine*	HMDB01422	GCST90200425	GCST90200240	5:78081434-78907016	-0.0808931700887618	0.0599317638828154	0.177094732922203
MR-PCA	betaine	HMDB0000043	hydroxy-n6,n6,n6-trimethyllysine*	HMDB01422	GCST90200425	GCST90200240	6:160264283-160825366	0.0542617030069032	0.0751383469313351	0.47019779497853
MR-PCA	betaine	HMDB0000043	hydroxy-n6,n6,n6-trimethyllysine*	HMDB01422	GCST90200425	GCST90200240	12:68601-568601	0.0326957584067505	0.0705102341830195	0.642861042587414
MR-PCA	betaine	HMDB0000043	hydroxy-n6,n6,n6-trimethyllysine*	HMDB01422	GCST90200425	GCST90200240	17:17178278-17678278	-0.132920977559547	0.107717705406384	0.217212143922745
MR-PCA	betaine	HMDB0000043	hydroxy-n6,n6,n6-trimethyllysine*	HMDB01422	GCST90200425	GCST90200240	21:44165982-44665982	0.0064157544308191	0.117312567958763	0.956385911062343
MR-PCA	tyrosine	HMDB0000158	hypotaurine	HMDB0000965	GCST90200427	GCST90200379	6:111308006-112158646	-0.093324168203194	0.0964830228126862	0.33341407682049
MR-PCA	tyrosine	HMDB0000158	hypotaurine	HMDB0000965	GCST90200427	GCST90200379	16:71156147-71656147	-0.101547178402013	0.107874379577732	0.346527279065446
MR-PCA	citrulline	HMDB0000904	phosphate	HMDB0001429	M02132	M11438	10:97115163-97871266	-0.0941149660342892	0.130942886012725	0.472296067866551
MR-PCA	myo-inositol	HMDB0000211	creatinine	HMDB0000562	GCST90200401	bioa_026	16:24676314-25176314	-0.0951397518907016	0.04332921430024	0.0281104544495525
MR-PCA	citrulline	HMDB0000904	alpha-tocopherol	HMDB0001893	M02132	GCST90200302	10:97115163-97871266	-0.0415145459930928	0.12225415363115	0.734176042231375
MR-PCA	betaine	HMDB0000043	eicosapentaenoate (epa; 20:5n3)	HMDB0001999	M03141	GCST90200349	2:211337631-211837631	0.0327865269267141	0.0906516154895405	0.717594054655355
MR-PCA	betaine	HMDB0000043	eicosapentaenoate (epa; 20:5n3)	HMDB0001999	M03141	GCST90200349	5:78095798-78666416	-0.074500373852458	0.0877906283426373	0.396096002774278
MR-PCA	betaine	HMDB0000043	eicosapentaenoate (epa; 20:5n3)	HMDB0001999	M03141	GCST90200349	12:30349-530349	-0.0779326413212442	0.146716541218366	0.59529523654244
MR-PCA	taurine	HMDB0000251	cortisone	HMDB0002802	bioa_034	GCST90200360	19:54074995-54574995	-0.105725236914638	0.105771317736333	0.317521389960758
MR-PCA	2-aminobutyrate	HMDB0000452	glycine	HMDB0000123	M32348	GCST90200707	2:64958074-65458074	0.0355310199021721	0.0959804218624486	0.711240713291281
MR-PCA	2-aminobutyrate	HMDB0000452	glycine	HMDB0000123	M32348	GCST90200707	4:88993818-89493818	-0.0869485882365369	0.131428286920749	0.508248905117595
MR-PCA	7-methylxanthine	HMDB0001991	valine	HMDB0000883	GCST90199754	bioa_022	15:74777880-75578595	0.0175029935637658	0.0494200253523929	0.723212952917971
MR-PCA	glutamine	HMDB0000641	caffeine	HMDB0001847	bioa_006	M00569	2:27200724-28253174	-0.0716156788159506	0.283857341892994	0.800813350071947
MR-PCA	glutamine	HMDB0000641	caffeine	HMDB0001847	bioa_006	M00569	2:191299636-192089976	-0.373222470412404	0.331018840171514	0.259532764130112
MR-PCA	glutamine	HMDB0000641	caffeine	HMDB0001847	bioa_006	M00569	6:20469561-20969561	0.686700253717899	0.546353915987192	0.208797791815223
MR-PCA	glutamine	HMDB0000641	caffeine	HMDB0001847	bioa_006	M00569	7:72732874-73232874	-0.825799742789972	0.431461318937753	0.0556252560236841
MR-PCA	glutamine	HMDB0000641	caffeine	HMDB0001847	bioa_006	M00569	8:17122121-17622121	-0.481193991111431	0.379471769477013	0.204775565619445
MR-PCA	glutamine	HMDB0000641	caffeine	HMDB0001847	bioa_006	M00569	8:134082558-134582558	-0.152861676549108	0.419733896928213	0.71571828882831
MR-PCA	glutamine	HMDB0000641	caffeine	HMDB0001847	bioa_006	M00569	9:4032942-4532942	-0.143441436855697	0.424073871369764	0.735177553848708
MR-PCA	glutamine	HMDB0000641	caffeine	HMDB0001847	bioa_006	M00569	10:64798306-65565800	-0.844042348501563	0.634686877113925	0.183565618673307
MR-PCA	glutamine	HMDB0000641	caffeine	HMDB0001847	bioa_006	M00569	10:99109412-99609412	-0.342654462167982	0.256544022032536	0.181661864805939
MR-PCA	glutamine	HMDB0000641	caffeine	HMDB0001847	bioa_006	M00569	11:8003049-8503049	-0.0123808084951059	0.354740053940533	0.972158625058437
MR-PCA	glutamine	HMDB0000641	caffeine	HMDB0001847	bioa_006	M00569	12:46679007-47711183	-0.193405088197054	0.232656298341282	0.40580925449257
MR-PCA	glutamine	HMDB0000641	caffeine	HMDB0001847	bioa_006	M00569	12:56615040-57375879	-0.168351608651021	0.0967409936328332	0.0818185866828318
MR-PCA	glutamine	HMDB0000641	caffeine	HMDB0001847	bioa_006	M00569	12:59344212-60165849	-0.65130714839774	0.352335467423625	0.064523876412588
MR-PCA	glutamine	HMDB0000641	caffeine	HMDB0001847	bioa_006	M00569	14:100594368-101094368	-0.566712881992932	0.567509376331541	0.317990191992973
MR-PCA	glutamine	HMDB0000641	caffeine	HMDB0001847	bioa_006	M00569	15:58477325-58977325	0.439886297621628	0.413963614257589	0.287954004535977
MR-PCA	sphinganine-1-phosphate	HMDB0001383	glutamate	HMDB0000148	GCST90199845	bioa_007	17:74160792-74669333	-0.058166144468834	0.0607527887142652	0.338353567842314
MR-PCA	creatinine	HMDB0000562	pantothenate	HMDB0000210	M00513	M01508	7:23845366-24345366	0.0119030538966533	0.137441649318271	0.930985954918182
MR-PCA	docosahexaenoate (dha; 22:6n3)	HMDB0002183	cholesterol	HMDB0000067	GCST90199651	GCST90200368	11:61376206-61876206	0.275656577177903	0.123133198717096	0.0251763492925386
MR-PCA	ornithine	HMDB0000214	glycochenodeoxycholate	HMDB0000637	bioa_014	GCST90200342	2:219037276-219805573	-0.100318368043655	0.26762264348429	0.707771970366537
MR-PCA	ornithine	HMDB0000214	glycochenodeoxycholate	HMDB0000637	bioa_014	GCST90200342	4:144415809-145209327	-0.0380708672820088	0.291592914356395	0.896122040444193
MR-PCA	ornithine	HMDB0000214	glycochenodeoxycholate	HMDB0000637	bioa_014	GCST90200342	6:131638147-132138147	-0.134403271661005	0.237747696707586	0.571856860527237
MR-PCA	ornithine	HMDB0000214	glycochenodeoxycholate	HMDB0000637	bioa_014	GCST90200342	10:97138162-97638162	0.484419018672434	0.287768025477655	0.0923041878623266
MR-PCA	ornithine	HMDB0000214	glycochenodeoxycholate	HMDB0000637	bioa_014	GCST90200342	12:46964292-47464292	0.180836699722442	0.212358035703481	0.394455496420186
MR-PCA	ornithine	HMDB0000214	glycochenodeoxycholate	HMDB0000637	bioa_014	GCST90200342	12:132819894-133319894	0.0713973847997128	0.299216503808352	0.811404550687703
MR-PCA	ornithine	HMDB0000214	glycochenodeoxycholate	HMDB0000637	bioa_014	GCST90200342	19:12789284-13289284	-0.0229521050023033	0.258785556902509	0.929327008751692
MR-PCA	glutamine	HMDB0000641	serine	HMDB0000187	bioa_006	GCST90200415	2:27200724-28253174	1.025004019151	0.276141272004619	0.0002057233008167
MR-PCA	glutamine	HMDB0000641	serine	HMDB0000187	bioa_006	GCST90200415	2:191299636-192089976	0.5609504067404	0.315436687678845	0.0753497333913934
MR-PCA	glutamine	HMDB0000641	serine	HMDB0000187	bioa_006	GCST90200415	6:20469561-20969561	0.609742330705638	0.5341162491052	0.25362404513499
MR-PCA	glutamine	HMDB0000641	serine	HMDB0000187	bioa_006	GCST90200415	7:72732874-73232874	0.215661809143909	0.407278056696952	0.596444888958992
MR-PCA	glutamine	HMDB0000641	serine	HMDB0000187	bioa_006	GCST90200415	8:134082558-134582558	-0.11885605997224	0.374007582622245	0.750643850680979
MR-PCA	glutamine	HMDB0000641	serine	HMDB0000187	bioa_006	GCST90200415	9:4032942-4532942	0.553997460731695	0.41216202524249	0.178907829035488
MR-PCA	glutamine	HMDB0000641	serine	HMDB0000187	bioa_006	GCST90200415	10:64798306-65565800	-0.893592447780714	0.607133205194472	0.141068755573997
MR-PCA	glutamine	HMDB0000641	serine	HMDB0000187	bioa_006	GCST90200415	10:99109412-99609412	-0.365488146191666	0.240690674452222	0.128889072422837
MR-PCA	glutamine	HMDB0000641	serine	HMDB0000187	bioa_006	GCST90200415	12:46679007-47711183	0.139731788839627	0.226263581374007	0.536864102970148
MR-PCA	glutamine	HMDB0000641	serine	HMDB0000187	bioa_006	GCST90200415	12:56615040-57375879	-0.220681938950293	0.0929463730436184	0.0175825836653754
MR-PCA	glutamine	HMDB0000641	serine	HMDB0000187	bioa_006	GCST90200415	12:59344212-60165849	0.857177493004714	0.322124495521165	0.0077905932773779
MR-PCA	glutamine	HMDB0000641	serine	HMDB0000187	bioa_006	GCST90200415	14:100594368-101094368	0.321482601207961	0.434683942248554	0.459556205777754
MR-PCA	glutamine	HMDB0000641	serine	HMDB0000187	bioa_006	GCST90200415	15:58477325-58977325	0.913404499527999	0.383808532547046	0.0173199604930042
MR-PCA	myo-inositol	HMDB0000211	cysteinylglycine	HMDB0000078	M19934	GCST90200364	16:24681798-25181798	0.0002005055484157	0.111789680268811	0.998568918031827
MR-PCA	myo-inositol	HMDB0000211	cysteinylglycine	HMDB0000078	M19934	GCST90200364	19:18368867-18868867	0.0190255495206364	0.132042734696878	0.885432320239064
MR-PCA	spermidine	HMDB0001257	n-acetylglucosaminylasparagine	HMDB0000489	bioa_033	GCST90200316	1:247760300-248289451	-0.001810009856773	0.0819943647099365	0.982388281894857
MR-PCA	spermidine	HMDB0001257	n-acetylglucosaminylasparagine	HMDB0000489	bioa_033	GCST90200316	19:54070939-54570939	0.0924442964351618	0.106505650299938	0.385407738046404
MR-PCA	oleamide	HMDB0002117	glycine	HMDB0000123	M32458	bioa_008	12:21138621-21638621	0.118459863538985	0.0283315342875055	2.89972301079415e-05
MR-PCA	oleamide	HMDB0002117	glycine	HMDB0000123	M32458	bioa_008	19:15740431-16240431	0.0423645302157605	0.0408876218995408	0.300145621838533
MR-PCA	sulfate*	HMDB01448	phosphate	HMDB0001429	GCST90199896	M11438	7:122557611-123057611	0.220541592119755	0.188067143381035	0.240926257001067
MR-PCA	taurine	HMDB0000251	glutamine	HMDB0000641	bioa_034	GCST90200419	19:54074995-54574995	0.113089509886016	0.105127104956081	0.28204322088393
MR-PCA	creatinine	HMDB0000562	pantothenate	HMDB0000210	met-d-Creatinine	GCST90200279	1:62775942-63275942	0.312717668740586	0.41417468254735	0.450226117180685
MR-PCA	creatinine	HMDB0000562	pantothenate	HMDB0000210	met-d-Creatinine	GCST90200279	1:78344069-78844069	0.027995525460523	0.490580114311989	0.954492489369759
MR-PCA	creatinine	HMDB0000562	pantothenate	HMDB0000210	met-d-Creatinine	GCST90200279	1:113008681-113508681	0.337335386935037	0.335310077620425	0.314396276653065
MR-PCA	creatinine	HMDB0000562	pantothenate	HMDB0000210	met-d-Creatinine	GCST90200279	1:150079982-151190625	-0.0960927534677879	0.34845262738307	0.782724787873234
MR-PCA	creatinine	HMDB0000562	pantothenate	HMDB0000210	met-d-Creatinine	GCST90200279	1:243202864-243702864	-0.102218622688402	0.659558190093113	0.876836732598986
MR-PCA	creatinine	HMDB0000562	pantothenate	HMDB0000210	met-d-Creatinine	GCST90200279	2:15538692-16038692	-0.244799157059914	0.370453533718494	0.508734588905261
MR-PCA	creatinine	HMDB0000562	pantothenate	HMDB0000210	met-d-Creatinine	GCST90200279	2:18426203-18926203	-0.351879925792873	0.39248340439997	0.369960544489249
MR-PCA	creatinine	HMDB0000562	pantothenate	HMDB0000210	met-d-Creatinine	GCST90200279	2:73303397-74097901	0.979225808718185	0.506041932066138	0.0529818888461724
MR-PCA	creatinine	HMDB0000562	pantothenate	HMDB0000210	met-d-Creatinine	GCST90200279	2:121056440-121556440	0.102343673207978	0.300306386999528	0.733256014372004
MR-PCA	creatinine	HMDB0000562	pantothenate	HMDB0000210	met-d-Creatinine	GCST90200279	2:148593372-149093372	0.46596078398449	0.569403737494768	0.413168155245597
MR-PCA	creatinine	HMDB0000562	pantothenate	HMDB0000210	met-d-Creatinine	GCST90200279	2:176734544-177234544	0.116716055214022	0.372874394375939	0.754267683584468
MR-PCA	creatinine	HMDB0000562	pantothenate	HMDB0000210	met-d-Creatinine	GCST90200279	2:211293055-211793055	0.151027352244238	0.316399985878073	0.63312682083252
MR-PCA	creatinine	HMDB0000562	pantothenate	HMDB0000210	met-d-Creatinine	GCST90200279	2:217394852-217894852	0.115097947929011	0.372704117786505	0.757459552045538
MR-PCA	creatinine	HMDB0000562	pantothenate	HMDB0000210	met-d-Creatinine	GCST90200279	2:220108198-220608198	0.8014578725651	0.435303705038491	0.065600099818547
MR-PCA	creatinine	HMDB0000562	pantothenate	HMDB0000210	met-d-Creatinine	GCST90200279	3:38187471-38687471	0.570264503855424	0.389657132169972	0.143329707760339
MR-PCA	creatinine	HMDB0000562	pantothenate	HMDB0000210	met-d-Creatinine	GCST90200279	3:141462708-141962708	0.667425199010084	0.42228024059708	0.113986295205685
MR-PCA	creatinine	HMDB0000562	pantothenate	HMDB0000210	met-d-Creatinine	GCST90200279	3:185024780-185524780	-0.643094012809644	0.483642457327388	0.18362078965132
MR-PCA	creatinine	HMDB0000562	pantothenate	HMDB0000210	met-d-Creatinine	GCST90200279	4:76880934-77664144	0.268238685171662	0.23719124991955	0.258098779412362
MR-PCA	creatinine	HMDB0000562	pantothenate	HMDB0000210	met-d-Creatinine	GCST90200279	4:103323863-104102802	0.33544029744165	0.474325260355598	0.479445508451911
MR-PCA	creatinine	HMDB0000562	pantothenate	HMDB0000210	met-d-Creatinine	GCST90200279	5:39144851-39644851	0.0169348522325877	0.383406232040281	0.964769313195185
MR-PCA	creatinine	HMDB0000562	pantothenate	HMDB0000210	met-d-Creatinine	GCST90200279	5:53045546-53835870	0.0650495932771036	0.26955663834456	0.809306578333043
MR-PCA	creatinine	HMDB0000562	pantothenate	HMDB0000210	met-d-Creatinine	GCST90200279	5:176565124-177065124	0.0352056939899264	0.334224460164951	0.916109610476344
MR-PCA	creatinine	HMDB0000562	pantothenate	HMDB0000210	met-d-Creatinine	GCST90200279	6:43556335-44056335	0.379823494307799	0.310442865194306	0.221144979018746
MR-PCA	creatinine	HMDB0000562	pantothenate	HMDB0000210	met-d-Creatinine	GCST90200279	6:108750742-109250742	-0.0085963136011959	0.373310485313843	0.981628536933346
MR-PCA	creatinine	HMDB0000562	pantothenate	HMDB0000210	met-d-Creatinine	GCST90200279	6:133547208-134047208	-0.605776296380692	0.37807734419975	0.109099243191699
MR-PCA	creatinine	HMDB0000562	pantothenate	HMDB0000210	met-d-Creatinine	GCST90200279	6:160418389-160927934	-0.0083756335786171	0.270416664616493	0.97529101846745
MR-PCA	creatinine	HMDB0000562	pantothenate	HMDB0000210	met-d-Creatinine	GCST90200279	7:1036567-1536567	0.216363079126854	0.293388934697507	0.460841674635372
MR-PCA	creatinine	HMDB0000562	pantothenate	HMDB0000210	met-d-Creatinine	GCST90200279	7:25488956-25988956	0.520791372000879	0.419289670908493	0.21420699625691
MR-PCA	creatinine	HMDB0000562	pantothenate	HMDB0000210	met-d-Creatinine	GCST90200279	7:76984640-77791673	0.112048679728183	0.491428254422168	0.819641435015297
MR-PCA	creatinine	HMDB0000562	pantothenate	HMDB0000210	met-d-Creatinine	GCST90200279	7:128492221-128992221	-0.638596710637515	0.411862326428108	0.121019123237106
MR-PCA	creatinine	HMDB0000562	pantothenate	HMDB0000210	met-d-Creatinine	GCST90200279	7:151165041-151665041	0.198119481531988	0.288315624938024	0.491980778583671
MR-PCA	creatinine	HMDB0000562	pantothenate	HMDB0000210	met-d-Creatinine	GCST90200279	8:8031142-9250941	-0.256724301767049	0.397879157264788	0.518776953826597
MR-PCA	creatinine	HMDB0000562	pantothenate	HMDB0000210	met-d-Creatinine	GCST90200279	8:9759952-10530228	-0.311618549058295	0.493189815342903	0.527489450571054
MR-PCA	creatinine	HMDB0000562	pantothenate	HMDB0000210	met-d-Creatinine	GCST90200279	8:10561829-11945872	0.20574227144347	0.428331395043655	0.630989685403459
MR-PCA	creatinine	HMDB0000562	pantothenate	HMDB0000210	met-d-Creatinine	GCST90200279	8:19609539-20109539	-0.135061608057218	0.406415832358991	0.739644855308015
MR-PCA	creatinine	HMDB0000562	pantothenate	HMDB0000210	met-d-Creatinine	GCST90200279	8:23527006-24027006	-0.199519639661513	0.427604641069309	0.640787234779707
MR-PCA	creatinine	HMDB0000562	pantothenate	HMDB0000210	met-d-Creatinine	GCST90200279	8:30157389-30657389	-0.397662307556479	0.373153289074572	0.286567945364387
MR-PCA	creatinine	HMDB0000562	pantothenate	HMDB0000210	met-d-Creatinine	GCST90200279	8:144768354-145268354	-0.033202554486519	0.415385357191672	0.936291392317634
MR-PCA	creatinine	HMDB0000562	pantothenate	HMDB0000210	met-d-Creatinine	GCST90200279	9:71184707-71684707	0.0956434811753786	0.416060505992962	0.818185966549931
MR-PCA	creatinine	HMDB0000562	pantothenate	HMDB0000210	met-d-Creatinine	GCST90200279	10:52398454-52898454	-0.220975400688274	0.411527778469148	0.591292819303162
MR-PCA	creatinine	HMDB0000562	pantothenate	HMDB0000210	met-d-Creatinine	GCST90200279	11:1928330-2428330	0.010070706296429	0.341484394321641	0.976473020080887
MR-PCA	creatinine	HMDB0000562	pantothenate	HMDB0000210	met-d-Creatinine	GCST90200279	11:2548804-3048804	0.0064896232132205	0.26253938012504	0.980279366423369
MR-PCA	creatinine	HMDB0000562	pantothenate	HMDB0000210	met-d-Creatinine	GCST90200279	11:30504837-31294673	0.0940377990159103	0.239644799942845	0.694759049904946
MR-PCA	creatinine	HMDB0000562	pantothenate	HMDB0000210	met-d-Creatinine	GCST90200279	11:116373213-117240760	0.535361787975093	0.326030926242751	0.100577922846074
MR-PCA	creatinine	HMDB0000562	pantothenate	HMDB0000210	met-d-Creatinine	GCST90200279	12:15092463-15592463	0.422395158880829	0.408960253097618	0.30167345807263
MR-PCA	creatinine	HMDB0000562	pantothenate	HMDB0000210	met-d-Creatinine	GCST90200279	15:41118334-41871842	-0.01281576414772	0.488040288289889	0.979050243356134
MR-PCA	creatinine	HMDB0000562	pantothenate	HMDB0000210	met-d-Creatinine	GCST90200279	15:45400360-46179051	0.0107549287559587	0.278331411910531	0.969176829204637
MR-PCA	creatinine	HMDB0000562	pantothenate	HMDB0000210	met-d-Creatinine	GCST90200279	15:53700578-54200578	0.133728597122222	0.462398029540925	0.772423223321066
MR-PCA	creatinine	HMDB0000562	pantothenate	HMDB0000210	met-d-Creatinine	GCST90200279	15:76097375-76597375	0.0938042583800606	0.419750835528196	0.823165021754553
MR-PCA	creatinine	HMDB0000562	pantothenate	HMDB0000210	met-d-Creatinine	GCST90200279	16:20142332-21335139	0.485214692171502	0.232367916868386	0.0367860032345948
MR-PCA	creatinine	HMDB0000562	pantothenate	HMDB0000210	met-d-Creatinine	GCST90200279	16:89453424-89953424	-0.433929136248258	0.458339516080065	0.343770411912877
MR-PCA	creatinine	HMDB0000562	pantothenate	HMDB0000210	met-d-Creatinine	GCST90200279	17:19176536-19724875	0.0517207029154317	0.308908801405325	0.867031461198669
MR-PCA	creatinine	HMDB0000562	pantothenate	HMDB0000210	met-d-Creatinine	GCST90200279	17:37200083-37954217	-0.102400262914301	0.381823471721227	0.788555035359394
MR-PCA	creatinine	HMDB0000562	pantothenate	HMDB0000210	met-d-Creatinine	GCST90200279	17:58690466-59700441	-0.0079839080236545	0.311303955737632	0.979539165629779
MR-PCA	creatinine	HMDB0000562	pantothenate	HMDB0000210	met-d-Creatinine	GCST90200279	18:76910235-77410235	0.336650915079337	0.348248940678143	0.333695945304052
MR-PCA	creatinine	HMDB0000562	pantothenate	HMDB0000210	met-d-Creatinine	GCST90200279	19:32940263-33709298	0.132996734780061	0.351399113447338	0.705075742897041
MR-PCA	creatinine	HMDB0000562	pantothenate	HMDB0000210	met-d-Creatinine	GCST90200279	19:45162079-45662079	-0.455934429547794	0.400765609931483	0.255263080695405
MR-PCA	creatinine	HMDB0000562	pantothenate	HMDB0000210	met-d-Creatinine	GCST90200279	20:32653904-33537782	0.84724703776589	0.457392452234	0.0639767947395837
MR-PCA	creatinine	HMDB0000562	pantothenate	HMDB0000210	met-d-Creatinine	GCST90200279	22:38345240-38845240	-0.309153274300771	0.514147733214416	0.547645056573233
MR-PCA	choline	HMDB0000097	3-(4-hydroxyphenyl)lactate	HMDB0000755	GCST90200327	GCST90200371	2:211290507-211790507	-0.160677088453068	0.14293272658264	0.260951581314541
MR-PCA	choline	HMDB0000097	3-(4-hydroxyphenyl)lactate	HMDB0000755	GCST90200327	GCST90200371	17:17175631-17675631	0.0784586422232619	0.0917128515928073	0.392284675766123
MR-PCA	cystathionine	HMDB0000099	2-hydroxyglutarate	HMDB0059655	GCST90200383	M37253	19:33152807-33652807	-0.0691649357381323	0.159119552937891	0.663799971157782
MR-PCA	kynurenine	HMDB0000684	adenosine 5'-diphosphate (adp)	HMDB0001341	bioa_027	GCST90200355	1:241473615-241973615	-0.621725415595761	0.273116271681749	0.0228213057796301
MR-PCA	kynurenine	HMDB0000684	adenosine 5'-diphosphate (adp)	HMDB0001341	bioa_027	GCST90200355	5:176563404-177063404	0.372189407346536	0.414064844808609	0.368723272479909
MR-PCA	kynurenine	HMDB0000684	adenosine 5'-diphosphate (adp)	HMDB0001341	bioa_027	GCST90200355	8:39556267-40056267	-0.179809098659254	0.220931021281061	0.415719510561997
MR-PCA	kynurenine	HMDB0000684	adenosine 5'-diphosphate (adp)	HMDB0001341	bioa_027	GCST90200355	12:111634608-113433486	0.51166121311865	0.249292318095113	0.0401254841786288
MR-PCA	kynurenine	HMDB0000684	adenosine 5'-diphosphate (adp)	HMDB0001341	bioa_027	GCST90200355	16:87568569-88128476	-0.0291981475394772	0.107275260451064	0.785483854656282
MR-PCA	phenylalanine	HMDB0000159	choline	HMDB0000097	met-d-Phe	GCST90200327	2:211293055-211793055	1.57414181490503	0.443879690119942	0.0003906435282527
MR-PCA	phenylalanine	HMDB0000159	choline	HMDB0000097	met-d-Phe	GCST90200327	6:17868392-18368392	0.958373638380292	0.488786303574343	0.0499115616337296
MR-PCA	phenylalanine	HMDB0000159	choline	HMDB0000097	met-d-Phe	GCST90200327	11:57019429-57519429	-0.0899154629165087	0.344302884858776	0.793975122315848
MR-PCA	phenylalanine	HMDB0000159	choline	HMDB0000097	met-d-Phe	GCST90200327	12:56671418-57171418	-0.0217301617259349	0.473092917932292	0.963364351361858
MR-PCA	phenylalanine	HMDB0000159	choline	HMDB0000097	met-d-Phe	GCST90200327	12:102211009-102721004	0.123284626842343	0.263975154553824	0.640477573257062
MR-PCA	phenylalanine	HMDB0000159	choline	HMDB0000097	met-d-Phe	GCST90200327	12:102890425-104124563	0.0172071948842888	0.119725409512607	0.885719868935592
MR-PCA	phenylalanine	HMDB0000159	choline	HMDB0000097	met-d-Phe	GCST90200327	12:104125826-104625826	0.109265224490409	0.314641005261601	0.728388862331772
MR-PCA	phenylalanine	HMDB0000159	choline	HMDB0000097	met-d-Phe	GCST90200327	14:55161744-55661744	0.140323356152719	0.320949558893353	0.661956799863317
MR-PCA	phenylalanine	HMDB0000159	choline	HMDB0000097	met-d-Phe	GCST90200327	14:55670870-56170870	-0.0027912089846361	0.357726946013409	0.99377446965562
MR-PCA	phenylalanine	HMDB0000159	choline	HMDB0000097	met-d-Phe	GCST90200327	16:16004626-16504626	0.593011249786839	0.397695233562588	0.135930036443312
MR-PCA	2-hydroxyphenylacetate	HMDB0000669	lactate	HMDB0000190	GCST90200369	GCST90200408	9:131329579-131829579	0.0793139421822474	0.0885315061173718	0.370314826821003
MR-PCA	2-hydroxyphenylacetate	HMDB0000669	lactate	HMDB0000190	GCST90200369	GCST90200408	12:122051275-122551275	0.0723478853194629	0.107737805276437	0.501890538638055
MR-PCA	choline	HMDB0000097	taurocholate	HMDB0000036	GCST90200327	GCST90200333	2:211290507-211790507	0.147383641039013	0.147620572991371	0.318087860273569
MR-PCA	choline	HMDB0000097	taurocholate	HMDB0000036	GCST90200327	GCST90200333	17:17175631-17675631	-0.119654360838675	0.0947139162119834	0.206472774559145
MR-PCA	acetylphosphate	HMDB0001494	alanine	HMDB0000161	M15488	bioa_001	1:109564880-110064880	-0.0261249257346227	0.0421957340954984	0.535826336556514
MR-PCA	acetylphosphate	HMDB0001494	alanine	HMDB0000161	M15488	bioa_001	6:96128415-96628415	-0.0070552184296613	0.0759307262472124	0.925969885797097
MR-PCA	methionine	HMDB0000696	allantoin	HMDB0000462	bioa_013	GCST90200286	5:89993899-90493899	-0.465612372302905	0.228459455013642	0.0415446788964002
MR-PCA	methionine	HMDB0000696	allantoin	HMDB0000462	bioa_013	GCST90200286	12:46900176-47464292	0.227472433090331	0.198568754964937	0.251977234805995
MR-PCA	methionine	HMDB0000696	allantoin	HMDB0000462	bioa_013	GCST90200286	12:56615040-57115040	0.207228440965051	0.320582560145061	0.518012516272465
MR-PCA	histidine	HMDB0000177	ornithine	HMDB0000214	bioa_009	bioa_014	2:27492603-27992603	0.620568628759058	0.186722629551384	0.0008890230281236
MR-PCA	histidine	HMDB0000177	ornithine	HMDB0000214	bioa_009	bioa_014	2:211331245-211831245	0.341192919807245	0.184456352738339	0.0643536700981803
MR-PCA	histidine	HMDB0000177	ornithine	HMDB0000214	bioa_009	bioa_014	3:186208322-186708322	0.254807484733093	0.157867737959122	0.106515121983278
MR-PCA	histidine	HMDB0000177	ornithine	HMDB0000214	bioa_009	bioa_014	4:186893802-187393802	-0.0159106572212054	0.125114415658813	0.898806753815957
MR-PCA	histidine	HMDB0000177	ornithine	HMDB0000214	bioa_009	bioa_014	8:145389726-145889726	0.0415738869721067	0.266684168213247	0.876118273594489
MR-PCA	histidine	HMDB0000177	ornithine	HMDB0000214	bioa_009	bioa_014	9:135904304-136404304	1.03079006851704	0.210794661081891	1.00825830258546e-06
MR-PCA	histidine	HMDB0000177	ornithine	HMDB0000214	bioa_009	bioa_014	12:56615040-57115040	0.494965654682786	0.201574262008739	0.0140688647275058
MR-PCA	histidine	HMDB0000177	ornithine	HMDB0000214	bioa_009	bioa_014	12:96083535-96730076	0.005102565937381	0.0773011782629099	0.947370737762414
MR-PCA	histidine	HMDB0000177	ornithine	HMDB0000214	bioa_009	bioa_014	14:21229605-21729605	0.0240472602309801	0.117848421655451	0.838312504829639
MR-PCA	histidine	HMDB0000177	ornithine	HMDB0000214	bioa_009	bioa_014	15:58473939-58973939	0.208793345194433	0.18744232042002	0.26531901195664
MR-PCA	lactate	HMDB0000190	4-hydroxy-2-oxoglutaric acid	HMDB0002070	met-d-Lactate	GCST90199897	2:27348097-28101918	0.422064625600827	0.426209190851255	0.322039356743701
MR-PCA	lactate	HMDB0000190	4-hydroxy-2-oxoglutaric acid	HMDB0002070	met-d-Lactate	GCST90199897	6:135171067-135671067	-0.989896016366165	0.404207277607538	0.0143260932729056
MR-PCA	lactate	HMDB0000190	4-hydroxy-2-oxoglutaric acid	HMDB0002070	met-d-Lactate	GCST90199897	8:106333124-106833124	-0.361731590128933	0.526691006836123	0.492208522535169
MR-PCA	lactate	HMDB0000190	4-hydroxy-2-oxoglutaric acid	HMDB0002070	met-d-Lactate	GCST90199897	9:4513176-5186407	-0.231271635961828	0.274777356772063	0.399973147256012
MR-PCA	lactate	HMDB0000190	4-hydroxy-2-oxoglutaric acid	HMDB0002070	met-d-Lactate	GCST90199897	10:2727379-3389269	-0.221203224096157	0.23914621664722	0.354981190589753
MR-PCA	lactate	HMDB0000190	4-hydroxy-2-oxoglutaric acid	HMDB0002070	met-d-Lactate	GCST90199897	11:118839742-119339742	0.0192240751799422	0.429781618800491	0.964322626106596
MR-PCA	lactate	HMDB0000190	4-hydroxy-2-oxoglutaric acid	HMDB0002070	met-d-Lactate	GCST90199897	12:111682800-113133476	-0.405760482929959	0.346708255278471	0.241871198011836
MR-PCA	lactate	HMDB0000190	4-hydroxy-2-oxoglutaric acid	HMDB0002070	met-d-Lactate	GCST90199897	20:8379807-8879807	0.0985946856249278	0.366977581096222	0.788186116619887
MR-PCA	lactate	HMDB0000190	4-hydroxy-2-oxoglutaric acid	HMDB0002070	met-d-Lactate	GCST90199897	22:21708872-22208872	-0.0332639412673359	0.622432252637411	0.957379848318235
MR-PCA	4-acetamidobutanoate	HMDB0003681	methionine	HMDB0000696	M01558	bioa_013	8:18010431-18510431	-0.024196665884596	0.0305404599257059	0.428196088927088
MR-PCA	4-acetamidobutanoate	HMDB0003681	methionine	HMDB0000696	M01558	bioa_013	18:22536478-23036478	0.0903124438130649	0.0803055131887676	0.260754014264632
MR-PCA	arginine	HMDB0000517	alpha-tocopherol	HMDB0001893	bioa_002	GCST90200302	2:24182937-24682937	0.399405150685264	0.272505189584196	0.142735740912643
MR-PCA	arginine	HMDB0000517	alpha-tocopherol	HMDB0001893	bioa_002	GCST90200302	2:211333022-211833022	0.205336078320146	0.207669526111311	0.322778793603101
MR-PCA	arginine	HMDB0000517	alpha-tocopherol	HMDB0001893	bioa_002	GCST90200302	2:219037276-219788019	0.359093733706618	0.275004997736514	0.191630218690228
MR-PCA	arginine	HMDB0000517	alpha-tocopherol	HMDB0001893	bioa_002	GCST90200302	4:144583533-145083533	0.32307784833933	0.237344424091926	0.173444346814515
MR-PCA	arginine	HMDB0000517	alpha-tocopherol	HMDB0001893	bioa_002	GCST90200302	5:177386199-177886199	0.175781384439112	0.286857393620684	0.54001971723554
MR-PCA	arginine	HMDB0000517	alpha-tocopherol	HMDB0001893	bioa_002	GCST90200302	6:131339506-132265729	-0.0812643240329331	0.132393207583804	0.539340642346552
MR-PCA	arginine	HMDB0000517	alpha-tocopherol	HMDB0001893	bioa_002	GCST90200302	6:135177817-135677817	0.290183853416187	0.306952816292128	0.34447022957879
MR-PCA	arginine	HMDB0000517	alpha-tocopherol	HMDB0001893	bioa_002	GCST90200302	10:99898951-100398951	0.0773179285479592	0.341491327205885	0.82088055339482
MR-PCA	arginine	HMDB0000517	alpha-tocopherol	HMDB0001893	bioa_002	GCST90200302	12:46680313-47435518	-0.176330790579052	0.268380733003561	0.511169778288421
MR-PCA	arginine	HMDB0000517	alpha-tocopherol	HMDB0001893	bioa_002	GCST90200302	19:12757458-13257458	0.12206281554517	0.168104286956829	0.467769108429241
MR-PCA	3-methyl-2-oxobutyrate	HMDB0000019	acetylphosphate	HMDB0001494	GCST90199677	M15488	4:88953670-89453670	0.0155944279686422	0.120161973928152	0.896741757602385
MR-PCA	isoursodeoxycholate	HMDB0000686	citrulline	HMDB0000904	GCST90199892	M02132	5:35715970-36215970	-0.0614103726785041	0.168897100484249	0.716159437666008
MR-PCA	n6,n6,n6-trimethyllysine	HMDB0001325	betaine	HMDB0000043	GCST90200344	GCST90200425	11:64586385-65555309	0.0003850157313965	0.0657314527103623	0.995326493809738
MR-PCA	n6,n6,n6-trimethyllysine	HMDB0001325	betaine	HMDB0000043	GCST90200344	GCST90200425	16:67497306-67997306	0.0858290530913268	0.137075086186433	0.531219009531226
MR-PCA	tyrosine	HMDB0000158	kynurenine	HMDB0000684	bioa_021	M15140	4:99820973-100320973	1.0957893852069	0.574529870364875	0.0564843264969671
MR-PCA	tyrosine	HMDB0000158	kynurenine	HMDB0000684	bioa_021	M15140	4:148735862-149235862	1.55167125940105	0.495381767321268	0.0017345811591554
MR-PCA	tyrosine	HMDB0000158	kynurenine	HMDB0000684	bioa_021	M15140	6:111242119-112017012	0.24630863468474	0.137928182020067	0.0741357719486977
MR-PCA	tyrosine	HMDB0000158	kynurenine	HMDB0000684	bioa_021	M15140	6:112114361-112614361	-0.408111566627688	0.403125932578507	0.311362402430347
MR-PCA	tyrosine	HMDB0000158	kynurenine	HMDB0000684	bioa_021	M15140	7:27926305-28426305	0.678453848796621	0.476421254545774	0.154428255407457
MR-PCA	tyrosine	HMDB0000158	kynurenine	HMDB0000684	bioa_021	M15140	8:8933358-9433358	0.0083007638493062	0.516228856534791	0.987170872293303
MR-PCA	tyrosine	HMDB0000158	kynurenine	HMDB0000684	bioa_021	M15140	10:64816186-65575478	-0.329750413957372	0.552029601884507	0.550279132156287
MR-PCA	tyrosine	HMDB0000158	kynurenine	HMDB0000684	bioa_021	M15140	11:61310081-61810081	1.22993896141141	0.480892812595739	0.0105392520640707
MR-PCA	tyrosine	HMDB0000158	kynurenine	HMDB0000684	bioa_021	M15140	12:20701307-21201307	0.535605189279797	0.534218557556513	0.316056006945072
MR-PCA	tyrosine	HMDB0000158	kynurenine	HMDB0000684	bioa_021	M15140	12:46678393-47435518	0.299935222537421	0.372217488718276	0.42035450594083
MR-PCA	tyrosine	HMDB0000158	kynurenine	HMDB0000684	bioa_021	M15140	12:56615040-57115040	0.153226779350114	0.356553055697385	0.66738137702331
MR-PCA	tyrosine	HMDB0000158	kynurenine	HMDB0000684	bioa_021	M15140	12:57594049-58094049	0.0449864295403937	0.53044039658441	0.932412773810828
MR-PCA	tyrosine	HMDB0000158	kynurenine	HMDB0000684	bioa_021	M15140	12:59727701-60227701	-0.0166340070464895	0.450249625909404	0.970529683548336
MR-PCA	tyrosine	HMDB0000158	kynurenine	HMDB0000684	bioa_021	M15140	12:120845172-121674861	0.503115556622605	0.378704877110895	0.184007642068886
MR-PCA	tyrosine	HMDB0000158	kynurenine	HMDB0000684	bioa_021	M15140	12:122092964-122592964	0.263710003627927	0.465052188508351	0.570677056078326
MR-PCA	tyrosine	HMDB0000158	kynurenine	HMDB0000684	bioa_021	M15140	15:60649639-61149639	0.163510847796694	0.532377929773041	0.758742115993028
MR-PCA	tyrosine	HMDB0000158	kynurenine	HMDB0000684	bioa_021	M15140	16:71153235-72438683	0.14306032247334	0.209020290174418	0.493701970367401
MR-PCA	flavin adenine dinucleotide (fad)	HMDB0001248	3-ureidopropionate	HMDB0000026	GCST90200376	GCST90200283	2:69949756-70738470	0.0070506937375897	0.0448033807069771	0.87495350661873
MR-PCA	choline	HMDB0000097	n-acetylaspartate (naa)	HMDB0000812	GCST90200327	GCST90199665	2:211290507-211790507	-0.0879035265583129	0.143912553018146	0.5413239919369
MR-PCA	choline	HMDB0000097	n-acetylaspartate (naa)	HMDB0000812	GCST90200327	GCST90199665	17:17175631-17675631	0.158417456582976	0.0923323381579119	0.0862112847821984
MR-PCA	phenylalanine	HMDB0000159	hippurate	HMDB0000714	met-d-Phe	GCST90199624	2:211293055-211793055	0.0242057092334516	0.444180612214769	0.956540636458512
MR-PCA	phenylalanine	HMDB0000159	hippurate	HMDB0000714	met-d-Phe	GCST90199624	6:17868392-18368392	0.395877068855594	0.488906027543925	0.418101026234197
MR-PCA	phenylalanine	HMDB0000159	hippurate	HMDB0000714	met-d-Phe	GCST90199624	11:57019429-57519429	0.152998136064646	0.344338628043878	0.656807891076899
MR-PCA	phenylalanine	HMDB0000159	hippurate	HMDB0000714	met-d-Phe	GCST90199624	12:56671418-57171418	-0.0106965714165166	0.473205298326269	0.981965750471394
MR-PCA	phenylalanine	HMDB0000159	hippurate	HMDB0000714	met-d-Phe	GCST90199624	12:102211009-102721004	0.201256035882186	0.26402236982787	0.445899543998969
MR-PCA	phenylalanine	HMDB0000159	hippurate	HMDB0000714	met-d-Phe	GCST90199624	12:102890425-104124563	-0.0080448791902233	0.119733942250788	0.946430741116333
MR-PCA	phenylalanine	HMDB0000159	hippurate	HMDB0000714	met-d-Phe	GCST90199624	12:104125826-104625826	-0.341989497669698	0.314676326817945	0.277126239294939
MR-PCA	phenylalanine	HMDB0000159	hippurate	HMDB0000714	met-d-Phe	GCST90199624	14:55161744-55661744	-0.159382639808509	0.320999040148149	0.61952714868701
MR-PCA	phenylalanine	HMDB0000159	hippurate	HMDB0000714	met-d-Phe	GCST90199624	14:55670870-56170870	-0.27349244836154	0.357775830936816	0.444614583450899
MR-PCA	phenylalanine	HMDB0000159	hippurate	HMDB0000714	met-d-Phe	GCST90199624	16:16004626-16504626	0.934987512054093	0.397737063276189	0.0187347169869483
MR-PCA	cystathionine	HMDB0000099	alpha-ketoglutaramate*	HMDB0001552	GCST90200383	GCST90199885	1:70631670-71131670	0.0239947284841078	0.0776249836247927	0.757237168608663
MR-PCA	cystathionine	HMDB0000099	alpha-ketoglutaramate*	HMDB0001552	GCST90200383	GCST90199885	19:33152807-33652807	0.231830878405724	0.129057800308201	0.0724414582390723
MR-PCA	citrulline	HMDB0000904	serine	HMDB0000187	bioa_005	bioa_018	2:211099261-211599261	-0.0194449453533364	0.0847559330740219	0.818540299708131
MR-PCA	citrulline	HMDB0000904	serine	HMDB0000187	bioa_005	bioa_018	8:10310878-10810878	-0.147799531975669	0.115998168696416	0.202608839852946
MR-PCA	citrulline	HMDB0000904	serine	HMDB0000187	bioa_005	bioa_018	8:11437159-11937159	0.0824024733182524	0.138997053502053	0.553290835022978
MR-PCA	citrulline	HMDB0000904	serine	HMDB0000187	bioa_005	bioa_018	9:133044244-133627617	-0.0282389970194749	0.0617807456054791	0.647610592212717
MR-PCA	citrulline	HMDB0000904	serine	HMDB0000187	bioa_005	bioa_018	9:135893372-136393372	-0.0402317809218599	0.137986888196256	0.770621268143445
MR-PCA	citrulline	HMDB0000904	serine	HMDB0000187	bioa_005	bioa_018	10:97138579-97638579	0.0176056903449006	0.14117245921644	0.900752731214347
MR-PCA	citrulline	HMDB0000904	serine	HMDB0000187	bioa_005	bioa_018	17:9542768-10042768	0.0653404139875158	0.107153072885741	0.542003760426926
MR-PCA	valine	HMDB0000883	sulfate*	HMDB01448	met-d-Val	GCST90199896	2:27480940-28253616	-0.37709829464966	0.357344775955659	0.291297925751596
MR-PCA	valine	HMDB0000883	sulfate*	HMDB01448	met-d-Val	GCST90199896	2:64975088-65475088	0.228046284316201	0.253753891120021	0.368817385241965
MR-PCA	valine	HMDB0000883	sulfate*	HMDB01448	met-d-Val	GCST90199896	2:165251927-165751927	-0.534549686747361	0.40792276348692	0.190054173480678
MR-PCA	valine	HMDB0000883	sulfate*	HMDB01448	met-d-Val	GCST90199896	3:135701113-136578270	0.753475610068018	0.408180489537424	0.0649013030766031
MR-PCA	valine	HMDB0000883	sulfate*	HMDB01448	met-d-Val	GCST90199896	4:86953335-87453335	-0.444514962479148	0.354622644174428	0.21002843687473
MR-PCA	valine	HMDB0000883	sulfate*	HMDB01448	met-d-Val	GCST90199896	4:87663610-88163610	-0.348601378062375	0.391311304187599	0.373007312442002
MR-PCA	valine	HMDB0000883	sulfate*	HMDB01448	met-d-Val	GCST90199896	4:88882515-89510546	-0.0348362186731885	0.124760791386316	0.780072855995443
MR-PCA	valine	HMDB0000883	sulfate*	HMDB01448	met-d-Val	GCST90199896	5:55564890-56064890	0.33471349803726	0.321165778705153	0.297326867280863
MR-PCA	valine	HMDB0000883	sulfate*	HMDB01448	met-d-Val	GCST90199896	6:108910874-109410874	0.247034512936956	0.471793565577371	0.600551765144406
MR-PCA	valine	HMDB0000883	sulfate*	HMDB01448	met-d-Val	GCST90199896	12:56199875-57115338	0.0350980604354054	0.282878231454035	0.901256049406171
MR-PCA	valine	HMDB0000883	sulfate*	HMDB01448	met-d-Val	GCST90199896	12:122278263-122778263	0.990390711126099	0.453340823385079	0.0289145704490612
MR-PCA	valine	HMDB0000883	sulfate*	HMDB01448	met-d-Val	GCST90199896	14:102468052-102968052	1.05247831066536	0.598476646892838	0.0786462456518829
MR-PCA	valine	HMDB0000883	sulfate*	HMDB01448	met-d-Val	GCST90199896	16:69315747-70918195	0.107713888471574	0.231600567615337	0.641870777582696
MR-PCA	valine	HMDB0000883	sulfate*	HMDB01448	met-d-Val	GCST90199896	17:6935779-7435779	0.150276794482558	0.242526747637499	0.535501558052851
MR-PCA	valine	HMDB0000883	sulfate*	HMDB01448	met-d-Val	GCST90199896	17:79384062-79884062	0.211722968939847	0.440508396622492	0.630777201135207
MR-PCA	valine	HMDB0000883	sulfate*	HMDB01448	met-d-Val	GCST90199896	19:49050431-49611255	-0.0715483232684442	0.229122502394298	0.754834543263657
MR-PCA	thyroxine	HMDB0000248	isoleucine	HMDB0000172	GCST90200293	bioa_010	2:234397317-234897317	-0.0414622864517722	0.0464265544744386	0.371818263545395
MR-PCA	lactate	HMDB0000190	valine	HMDB0000883	met-d-Lactate	M01649	2:27348097-28101918	1.82986075232268	0.600331104521112	0.0023030411294087
MR-PCA	lactate	HMDB0000190	valine	HMDB0000883	met-d-Lactate	M01649	6:135171067-135671067	0.413471744086917	0.44328768978702	0.350954711137298
MR-PCA	lactate	HMDB0000190	valine	HMDB0000883	met-d-Lactate	M01649	8:106333124-106833124	-0.0403261148878217	0.600680370071664	0.946474975269274
MR-PCA	lactate	HMDB0000190	valine	HMDB0000883	met-d-Lactate	M01649	9:4513176-5186407	-0.53466319272208	0.347225458160247	0.12360529733664
MR-PCA	lactate	HMDB0000190	valine	HMDB0000883	met-d-Lactate	M01649	10:2727379-3389269	-0.373333804055463	0.278138556936394	0.179512238808926
MR-PCA	lactate	HMDB0000190	valine	HMDB0000883	met-d-Lactate	M01649	11:118839742-119339742	-0.359680282593394	0.528763670231169	0.496359592428494
MR-PCA	lactate	HMDB0000190	valine	HMDB0000883	met-d-Lactate	M01649	12:111162908-111662908	-0.523588500436959	0.570251664945441	0.358529386228168
MR-PCA	lactate	HMDB0000190	valine	HMDB0000883	met-d-Lactate	M01649	12:111682800-113133476	0.487046459779423	0.396262495129298	0.219034100400886
MR-PCA	mannose	HMDB0000169	alpha-tocopherol	HMDB0001893	GCST90200435	M01561	2:27176853-28662558	-0.221521004298596	0.0795274631134063	0.0053450928682741
MR-PCA	inosine	HMDB0000195	oleamide	HMDB0002117	M01123	M32458	6:85876680-86677325	-0.0321087718287654	0.0739186204196533	0.664012504077663
MR-PCA	leucine	HMDB0000687	acetone	HMDB0001659	met-d-Leu	met-d-Acetone	1:100446185-100946185	-0.0691832138583687	0.132328053891653	0.601102356579594
MR-PCA	leucine	HMDB0000687	acetone	HMDB0001659	met-d-Leu	met-d-Acetone	2:27480940-28253616	-0.0718839917973295	0.0903061081422667	0.426029913262103
MR-PCA	leucine	HMDB0000687	acetone	HMDB0001659	met-d-Leu	met-d-Acetone	2:64975088-65475088	-0.21760570350335	0.116444838500855	0.0616583075230711
MR-PCA	leucine	HMDB0000687	acetone	HMDB0001659	met-d-Leu	met-d-Acetone	2:165251927-165751927	-0.31837308563515	0.11540601139235	0.0058027902132314
MR-PCA	leucine	HMDB0000687	acetone	HMDB0001659	met-d-Leu	met-d-Acetone	3:136107693-136607693	-0.433363204617476	0.154625156434172	0.0050681581963518
MR-PCA	leucine	HMDB0000687	acetone	HMDB0001659	met-d-Leu	met-d-Acetone	4:86953335-87453335	-0.165985835994101	0.0968889759654247	0.0866840233295943
MR-PCA	leucine	HMDB0000687	acetone	HMDB0001659	met-d-Leu	met-d-Acetone	4:87663610-88163610	-0.37760632706435	0.105755848158818	0.000356235229163
MR-PCA	leucine	HMDB0000687	acetone	HMDB0001659	met-d-Leu	met-d-Acetone	4:88670985-89475171	-0.0258769711109964	0.0412834835115962	0.530782663241551
MR-PCA	leucine	HMDB0000687	acetone	HMDB0001659	met-d-Leu	met-d-Acetone	8:76204025-76704025	-0.091246108172763	0.112575618786665	0.417634650921212
MR-PCA	leucine	HMDB0000687	acetone	HMDB0001659	met-d-Leu	met-d-Acetone	12:56220625-57115338	0.0202236804142281	0.0806503742222075	0.802001657560111
MR-PCA	leucine	HMDB0000687	acetone	HMDB0001659	met-d-Leu	met-d-Acetone	12:111660219-112160219	0.147655240891738	0.160845488051014	0.35862185105203
MR-PCA	leucine	HMDB0000687	acetone	HMDB0001659	met-d-Leu	met-d-Acetone	16:69315747-70908300	-0.0361436750798254	0.0602771805455324	0.548756506143086
MR-PCA	leucine	HMDB0000687	acetone	HMDB0001659	met-d-Leu	met-d-Acetone	16:71899923-72399923	0.0048108533689392	0.0905391307621166	0.957623846282168
MR-PCA	leucine	HMDB0000687	acetone	HMDB0001659	met-d-Leu	met-d-Acetone	17:6935779-7435779	0.64277578422823	0.0800775276598395	9.99514767081021e-16
MR-PCA	leucine	HMDB0000687	acetone	HMDB0001659	met-d-Leu	met-d-Acetone	19:13901809-14401809	0.279759304953793	0.0922153952387051	0.0024152711865948
MR-PCA	leucine	HMDB0000687	acetone	HMDB0001659	met-d-Leu	met-d-Acetone	19:49054215-49554215	0.150632531408313	0.089539646993088	0.0925107173454743
MR-PCA	leucine	HMDB0000687	acetone	HMDB0001659	met-d-Leu	met-d-Acetone	22:18665282-19165282	0.239573155178583	0.0967658770016267	0.0132937266366656
MR-PCA	glycine	HMDB0000123	urate	HMDB0000289	met-d-Gly	M01604	1:11606378-12106378	0.0171869080803501	0.569910452785131	0.975941676044379
MR-PCA	glycine	HMDB0000123	urate	HMDB0000289	met-d-Gly	M01604	1:75982013-76482013	-0.252214885077859	0.371485210809213	0.497178069729293
MR-PCA	glycine	HMDB0000123	urate	HMDB0000289	met-d-Gly	M01604	1:120004506-120504506	0.624020855272835	0.493738171274037	0.2062766964258
MR-PCA	glycine	HMDB0000123	urate	HMDB0000289	met-d-Gly	M01604	1:151589838-152089838	-2.14692618142529	0.731885525249015	0.0033525218757427
MR-PCA	glycine	HMDB0000123	urate	HMDB0000289	met-d-Gly	M01604	2:165276338-165776338	0.229308691262018	0.527913544911526	0.664021313076094
MR-PCA	glycine	HMDB0000123	urate	HMDB0000289	met-d-Gly	M01604	2:208538752-212979649	-0.177078214545495	0.0507736395542974	0.0004873741419889
MR-PCA	glycine	HMDB0000123	urate	HMDB0000289	met-d-Gly	M01604	2:226790540-227290540	0.637561562446089	0.589883190924676	0.279774164104608
MR-PCA	glycine	HMDB0000123	urate	HMDB0000289	met-d-Gly	M01604	3:12110357-12610357	-0.0987412431956539	0.538415058394043	0.854490119078369
MR-PCA	glycine	HMDB0000123	urate	HMDB0000289	met-d-Gly	M01604	3:48534270-49826414	-0.027454797374703	0.562447174437796	0.961068232122431
MR-PCA	glycine	HMDB0000123	urate	HMDB0000289	met-d-Gly	M01604	3:125116791-126249375	-0.591503561619023	0.173205915465012	0.0006377476511679
MR-PCA	glycine	HMDB0000123	urate	HMDB0000289	met-d-Gly	M01604	4:89427537-89927537	0.235707689674147	0.609270111455952	0.698853227360412
MR-PCA	glycine	HMDB0000123	urate	HMDB0000289	met-d-Gly	M01604	4:102676923-103438709	0.621932137600055	0.479469276601557	0.194587784724841
MR-PCA	glycine	HMDB0000123	urate	HMDB0000289	met-d-Gly	M01604	5:90005685-90505685	-0.954664012526533	0.504835691095923	0.0586191298469409
MR-PCA	glycine	HMDB0000123	urate	HMDB0000289	met-d-Gly	M01604	6:131620261-132120261	-0.284716668730405	0.748529378508556	0.703672219305323
MR-PCA	glycine	HMDB0000123	urate	HMDB0000289	met-d-Gly	M01604	6:160518860-161018860	-1.3049134800899	0.591677765433353	0.027422799039023
MR-PCA	glycine	HMDB0000123	urate	HMDB0000289	met-d-Gly	M01604	7:55560073-56715237	0.197307461597582	0.244438025509995	0.41955812957472
MR-PCA	glycine	HMDB0000123	urate	HMDB0000289	met-d-Gly	M01604	8:8915380-9434231	-0.164280123843303	0.195990460088789	0.401915750598466
MR-PCA	glycine	HMDB0000123	urate	HMDB0000289	met-d-Gly	M01604	8:116710729-117210729	-0.181494358277426	0.692612911175046	0.793288298490978
MR-PCA	glycine	HMDB0000123	urate	HMDB0000289	met-d-Gly	M01604	8:126212070-126756694	-0.168757233642482	0.363085903367512	0.642084736238377
MR-PCA	glycine	HMDB0000123	urate	HMDB0000289	met-d-Gly	M01604	9:5668443-7086536	-0.0238127351400305	0.194553402975916	0.902584686447521
MR-PCA	glycine	HMDB0000123	urate	HMDB0000289	met-d-Gly	M01604	12:115016-615016	0.0296122083700551	0.540049549855048	0.95627199449256
MR-PCA	glycine	HMDB0000123	urate	HMDB0000289	met-d-Gly	M01604	12:21136493-21636493	-0.773088148062022	0.556838878722277	0.165030006889398
MR-PCA	glycine	HMDB0000123	urate	HMDB0000289	met-d-Gly	M01604	12:46468358-47667420	-0.307428211025634	0.310469307183076	0.322074006734157
MR-PCA	glycine	HMDB0000123	urate	HMDB0000289	met-d-Gly	M01604	12:56615338-57115338	0.588445169654966	0.396253456893628	0.137537950554657
MR-PCA	glycine	HMDB0000123	urate	HMDB0000289	met-d-Gly	M01604	12:57516305-58016305	0.585585861853429	0.530924803989047	0.27004695740569
MR-PCA	glycine	HMDB0000123	urate	HMDB0000289	met-d-Gly	M01604	12:59343804-59843804	-0.297415414617923	0.668220172943776	0.656257637434082
MR-PCA	glycine	HMDB0000123	urate	HMDB0000289	met-d-Gly	M01604	14:100551720-101051720	-0.461779360448275	0.810648625715307	0.568920656378462
MR-PCA	glycine	HMDB0000123	urate	HMDB0000289	met-d-Gly	M01604	15:42451374-42951374	1.40400023041377	0.604473116320986	0.0201961171126576
MR-PCA	glycine	HMDB0000123	urate	HMDB0000289	met-d-Gly	M01604	15:43028726-44613739	-0.0954276243645595	0.631860734812084	0.879954925166357
MR-PCA	glycine	HMDB0000123	urate	HMDB0000289	met-d-Gly	M01604	15:58180763-58713267	-0.707328222517513	0.378270436434816	0.061497583392348
MR-PCA	glycine	HMDB0000123	urate	HMDB0000289	met-d-Gly	M01604	16:79678196-80178196	-0.892944432158729	0.629643783925779	0.156139976069948
MR-PCA	glycine	HMDB0000123	urate	HMDB0000289	met-d-Gly	M01604	16:80626853-81422810	0.179512189925696	0.240721279888132	0.455832767130146
MR-PCA	glycine	HMDB0000123	urate	HMDB0000289	met-d-Gly	M01604	17:45235982-45996386	-0.0207682746509995	0.453111157757249	0.963441894543814
MR-PCA	glycine	HMDB0000123	urate	HMDB0000289	met-d-Gly	M01604	19:17984588-18484588	-0.63030410383474	0.479451621753571	0.188632446349042
MR-PCA	glycine	HMDB0000123	urate	HMDB0000289	met-d-Gly	M01604	19:33473705-33973705	-0.0497608084438844	0.492287224934431	0.919486284011252
MR-PCA	phenylalanine	HMDB0000159	lactate	HMDB0000190	met-d-Phe	M00527	6:17868392-18368392	0.22616459006564	0.585454268877862	0.699269939424101
MR-PCA	phenylalanine	HMDB0000159	lactate	HMDB0000190	met-d-Phe	M00527	11:57019429-57519429	0.896974537309135	0.346075476517442	0.0095462335000705
MR-PCA	phenylalanine	HMDB0000159	lactate	HMDB0000190	met-d-Phe	M00527	12:56671418-57171418	-0.137862625700964	0.609918822304398	0.821174677195296
MR-PCA	phenylalanine	HMDB0000159	lactate	HMDB0000190	met-d-Phe	M00527	12:102890425-104124563	-0.179259800615277	0.149132921715886	0.229358257630328
MR-PCA	phenylalanine	HMDB0000159	lactate	HMDB0000190	met-d-Phe	M00527	14:55161744-55661744	-0.0455943500692243	0.358092041411308	0.898682553368089
MR-PCA	phenylalanine	HMDB0000159	lactate	HMDB0000190	met-d-Phe	M00527	16:16004626-16504626	0.138493446479758	0.569326819926641	0.807805343946495
MR-PCA	urate	HMDB0000289	phosphate	HMDB0001429	M01604	GCST90200393	4:9676051-10553081	-0.0121099670110581	0.0466399641029552	0.795135412772895
MR-PCA	cholesterol	HMDB0000067	alanine	HMDB0000161	M00063	GCST90200431	1:109571511-110071511	-0.166143235348554	0.151876252897954	0.273982081649979
MR-PCA	theobromine	HMDB0002825	glucose	HMDB0000122	GCST90199644	GCST90200440	19:41121480-41621480	-0.11151148049337	0.0899488607215968	0.215078652536523
MR-PCA	isoursodeoxycholate	HMDB0000686	1,7-dimethylurate	HMDB0011103	GCST90199892	GCST90199756	5:35715970-36215970	-0.0403355823708429	0.124436109960024	0.745826802314032
MR-PCA	phenylpyruvate	HMDB0000205	phosphoethanolamine	HMDB0000224	GCST90200365	GCST90200281	9:131315554-131815554	0.106872624429907	0.10387449121776	0.303544040149434
MR-PCA	phenylpyruvate	HMDB0000205	phosphoethanolamine	HMDB0000224	GCST90200365	GCST90200281	16:58503995-59003995	0.018872253440927	0.0996050154182629	0.849723748431006
MR-PCA	ornithine	HMDB0000214	caffeine	HMDB0001847	bioa_014	GCST90200436	2:219037276-219805573	0.311740726103013	0.270256263592141	0.24870502623885
MR-PCA	ornithine	HMDB0000214	caffeine	HMDB0001847	bioa_014	GCST90200436	4:144415809-145209327	-0.943677612356049	0.294293650311419	0.0013432060384001
MR-PCA	ornithine	HMDB0000214	caffeine	HMDB0001847	bioa_014	GCST90200436	6:131638147-132138147	-0.191728971190825	0.240098681461077	0.424555813089546
MR-PCA	ornithine	HMDB0000214	caffeine	HMDB0001847	bioa_014	GCST90200436	10:97138162-97638162	0.309138434268098	0.290573140032589	0.287377635046181
MR-PCA	ornithine	HMDB0000214	caffeine	HMDB0001847	bioa_014	GCST90200436	12:46964292-47464292	0.33614920275894	0.214429619928106	0.116964351108553
MR-PCA	ornithine	HMDB0000214	caffeine	HMDB0001847	bioa_014	GCST90200436	12:132819894-133319894	-0.449723171388855	0.302162852028931	0.136659408614549
MR-PCA	ornithine	HMDB0000214	caffeine	HMDB0001847	bioa_014	GCST90200436	19:12789284-13289284	-0.495178530042657	0.261316016921265	0.0581001700978478
MR-PCA	kynurenine	HMDB0000684	trans-urocanate	HMDB0000301	M15140	GCST90200416	8:39556267-40056267	-0.186959720871204	0.122376199268811	0.126575671193499
MR-PCA	kynurenine	HMDB0000684	trans-urocanate	HMDB0000301	M15140	GCST90200416	12:112341686-113156415	0.0139842850443571	0.131109198804303	0.915057640402031
MR-PCA	kynurenine	HMDB0000684	trans-urocanate	HMDB0000301	M15140	GCST90200416	16:87628822-88128822	-0.0414977664825394	0.0784826483648573	0.596978302157425
MR-PCA	beta-alanine	HMDB0000056	2-hydroxyphenylacetate	HMDB0000669	GCST90200361	GCST90200369	3:30500404-31000404	0.0632760062492279	0.0765500418934384	0.40846573111878
MR-PCA	oleamide	HMDB0002117	biliverdin	HMDB0001008	M32458	GCST90200706	12:21138621-21638621	0.464219917519153	0.0870458859012001	9.65775868080247e-08
MR-PCA	oleamide	HMDB0002117	biliverdin	HMDB0001008	M32458	GCST90200706	19:15740431-16240431	-0.238573527216818	0.124741694171978	0.055806918416649
MR-PCA	taurine	HMDB0000251	1-stearoyl-2-oleoyl-gps (18:0/18:1)	HMDB0010163	bioa_034	GCST90199652	19:54074995-54574995	-0.0740521618663754	0.106411938498663	0.486490904868256
MR-PCA	asparagine	HMDB0000168	serine	HMDB0000187	M34283	bioa_018	11:61916235-62416235	0.0627284776035534	0.0716723863649293	0.381458982635466
MR-PCA	asparagine	HMDB0000168	serine	HMDB0000187	M34283	bioa_018	14:104016664-104812812	-0.0944860364851606	0.0402787677718084	0.0189861620225292
MR-PCA	kynurenine	HMDB0000684	2-aminobutyrate	HMDB0000452	bioa_027	GCST90200305	1:241473615-241973615	0.112342176355163	0.204199282755161	0.582209975745043
MR-PCA	kynurenine	HMDB0000684	2-aminobutyrate	HMDB0000452	bioa_027	GCST90200305	5:176563404-177063404	-0.435506920201555	0.309567343634494	0.159479438837376
MR-PCA	kynurenine	HMDB0000684	2-aminobutyrate	HMDB0000452	bioa_027	GCST90200305	8:39556267-40056267	-0.0026876416072956	0.165171153772391	0.987017508402718
MR-PCA	kynurenine	HMDB0000684	2-aminobutyrate	HMDB0000452	bioa_027	GCST90200305	12:111634608-113433486	0.264931211998464	0.18639030523346	0.155206691779503
MR-PCA	kynurenine	HMDB0000684	2-aminobutyrate	HMDB0000452	bioa_027	GCST90200305	16:87568569-88128476	0.0044136985976244	0.0802028654571388	0.956113223340346
MR-PCA	serine	HMDB0000187	alpha-ketoglutaramate*	HMDB0001552	GCST90200415	GCST90199885	1:119778579-120514573	-0.0063959443055539	0.0673640923108343	0.924357799026134
MR-PCA	serine	HMDB0000187	alpha-ketoglutaramate*	HMDB0001552	GCST90200415	GCST90199885	2:211290507-212040821	-0.249153726634948	0.0802934640634843	0.0019154458853632
MR-PCA	serine	HMDB0000187	alpha-ketoglutaramate*	HMDB0001552	GCST90200415	GCST90199885	7:55905219-56847625	-0.0193056136133083	0.0932352992169669	0.835960382404628
MR-PCA	glycochenodeoxycholate	HMDB0000637	tyrosine	HMDB0000158	M32346	M01299	6:156877825-157377825	-0.043332543583727	0.16028928582957	0.786898992300969
MR-PCA	phenylpyruvate	HMDB0000205	dehydroepiandrosterone sulfate (dhea-s)	HMDB0001032	GCST90200365	GCST90199673	9:131315554-131815554	-0.159097367498926	0.104029538015661	0.126178192321353
MR-PCA	phenylpyruvate	HMDB0000205	dehydroepiandrosterone sulfate (dhea-s)	HMDB0001032	GCST90200365	GCST90199673	16:58503995-59003995	0.148976077167906	0.0997620182958017	0.135354858960441
MR-PCA	biliverdin	HMDB0001008	urate	HMDB0000289	M02137	M01604	2:234046650-234918570	-0.0109099874530731	0.0328564642106278	0.739851538452487
MR-PCA	s-1-pyrroline-5-carboxylate	HMDB0001301	5-acetylamino-6-formylamino-3-methyluracil	HMDB0011105	GCST90200381	GCST90200680	1:18949448-19449448	0.108305583379116	0.0821396591126087	0.187318231065143
MR-PCA	s-1-pyrroline-5-carboxylate	HMDB0001301	5-acetylamino-6-formylamino-3-methyluracil	HMDB0011105	GCST90200381	GCST90200680	8:144432748-145014955	0.023486858553965	0.0428552529065036	0.583656975252383
MR-PCA	valine	HMDB0000883	creatine	HMDB0000064	met-d-Val	M27718	2:27480940-28253616	-0.15899073425333	0.37884365725319	0.674723811726124
MR-PCA	valine	HMDB0000883	creatine	HMDB0000064	met-d-Val	M27718	2:64975088-65475088	0.144162153406281	0.275155925330369	0.600327962419136
MR-PCA	valine	HMDB0000883	creatine	HMDB0000064	met-d-Val	M27718	2:165251927-165751927	-0.40535564269968	0.438975614963475	0.3557921938404
MR-PCA	valine	HMDB0000883	creatine	HMDB0000064	met-d-Val	M27718	2:226858446-227358446	0.991088020249864	0.6633562246279	0.135162293937281
MR-PCA	valine	HMDB0000883	creatine	HMDB0000064	met-d-Val	M27718	3:135701113-136578270	-0.62665957995117	0.737367428462586	0.395402551716449
MR-PCA	valine	HMDB0000883	creatine	HMDB0000064	met-d-Val	M27718	4:88882515-89510546	0.060290194826178	0.152878984187861	0.693311221869212
MR-PCA	valine	HMDB0000883	creatine	HMDB0000064	met-d-Val	M27718	12:56199875-57115338	0.435085599420298	0.420779301276757	0.301136383326145
MR-PCA	valine	HMDB0000883	creatine	HMDB0000064	met-d-Val	M27718	12:122278263-122778263	-1.17732617616432	0.573275018531025	0.0400062112808756
MR-PCA	valine	HMDB0000883	creatine	HMDB0000064	met-d-Val	M27718	16:69315747-70918195	0.195866024859165	0.270069215210912	0.468302474485125
MR-PCA	valine	HMDB0000883	creatine	HMDB0000064	met-d-Val	M27718	17:6935779-7435779	0.490250199430563	0.389590776637566	0.208257183983276
MR-PCA	valine	HMDB0000883	creatine	HMDB0000064	met-d-Val	M27718	17:79384062-79884062	-0.003230587766924	0.692594245995812	0.996278301805991
MR-PCA	valine	HMDB0000883	creatine	HMDB0000064	met-d-Val	M27718	19:49050431-49611255	0.364229322821557	0.468409598032836	0.436812390449769
MR-PCA	valine	HMDB0000883	creatine	HMDB0000064	met-d-Val	M27718	22:18665347-19165347	0.350693781738227	0.433518406934713	0.418545145727477
MR-PCA	phosphate	HMDB0001429	isoursodeoxycholate	HMDB0000686	GCST90200393	GCST90199892	1:21570042-22070042	-0.187251742257336	0.0811740309143198	0.0210663242236649
MR-PCA	creatinine	HMDB0000562	5-oxoproline	HMDB0000267	bioa_026	GCST90200280	1:109627506-110127506	0.620119962440233	0.448550051041758	0.166818560961061
MR-PCA	creatinine	HMDB0000562	5-oxoproline	HMDB0000267	bioa_026	GCST90200280	2:73467567-73967567	-0.0052559835980809	0.564569719345673	0.992572028850061
MR-PCA	creatinine	HMDB0000562	5-oxoproline	HMDB0000267	bioa_026	GCST90200280	2:121056440-121556440	0.884480568251226	0.458639344917115	0.053794429622951
MR-PCA	creatinine	HMDB0000562	5-oxoproline	HMDB0000267	bioa_026	GCST90200280	2:211315692-211815692	-0.40350480256138	0.38192782524618	0.290742166038979
MR-PCA	creatinine	HMDB0000562	5-oxoproline	HMDB0000267	bioa_026	GCST90200280	2:217404869-217904869	-0.158322499043787	0.402056629427636	0.693742297141846
MR-PCA	creatinine	HMDB0000562	5-oxoproline	HMDB0000267	bioa_026	GCST90200280	4:77118847-77618847	0.215103276223902	0.329691983623945	0.514119248206911
MR-PCA	creatinine	HMDB0000562	5-oxoproline	HMDB0000267	bioa_026	GCST90200280	5:39171736-39671736	1.22903730943133	0.497461176292418	0.0134879225907847
MR-PCA	creatinine	HMDB0000562	5-oxoproline	HMDB0000267	bioa_026	GCST90200280	5:67795622-68295622	0.0322945755497972	0.39891261172693	0.935476533518264
MR-PCA	creatinine	HMDB0000562	5-oxoproline	HMDB0000267	bioa_026	GCST90200280	5:176567143-177067143	-0.483856219234222	0.372757169620178	0.194271283101313
MR-PCA	creatinine	HMDB0000562	5-oxoproline	HMDB0000267	bioa_026	GCST90200280	6:43564625-44064625	-0.0104232906230198	0.414920529359112	0.979958311468586
MR-PCA	creatinine	HMDB0000562	5-oxoproline	HMDB0000267	bioa_026	GCST90200280	6:160442375-160942375	-0.236495135066272	0.292978836901401	0.419546118542477
MR-PCA	creatinine	HMDB0000562	5-oxoproline	HMDB0000267	bioa_026	GCST90200280	7:77297198-77797198	1.30492325142734	0.518462845383089	0.0118389758986219
MR-PCA	creatinine	HMDB0000562	5-oxoproline	HMDB0000267	bioa_026	GCST90200280	7:151157801-151657801	-0.480166837060056	0.38058008179191	0.207067210721752
MR-PCA	creatinine	HMDB0000562	5-oxoproline	HMDB0000267	bioa_026	GCST90200280	8:23501151-24001151	-1.2604787383455	0.509249602201016	0.0133173208168606
MR-PCA	creatinine	HMDB0000562	5-oxoproline	HMDB0000267	bioa_026	GCST90200280	11:30518678-31018678	-1.11279059537149	0.488905157631678	0.0228408125651452
MR-PCA	creatinine	HMDB0000562	5-oxoproline	HMDB0000267	bioa_026	GCST90200280	15:45399813-46200138	-0.0913064059980075	0.236112731727715	0.698973259238813
MR-PCA	creatinine	HMDB0000562	5-oxoproline	HMDB0000267	bioa_026	GCST90200280	15:75279182-75779182	-0.224665394976189	0.519954237968458	0.665678283139985
MR-PCA	creatinine	HMDB0000562	5-oxoproline	HMDB0000267	bioa_026	GCST90200280	15:75910951-76410951	0.218727733476556	0.437965333769487	0.61748500154391
MR-PCA	creatinine	HMDB0000562	5-oxoproline	HMDB0000267	bioa_026	GCST90200280	16:20117645-20617645	0.0161812479392187	0.409902086958625	0.968510978938773
MR-PCA	creatinine	HMDB0000562	5-oxoproline	HMDB0000267	bioa_026	GCST90200280	17:37370347-37870347	0.467102908295924	0.510127972611853	0.359846146899156
MR-PCA	creatinine	HMDB0000562	5-oxoproline	HMDB0000267	bioa_026	GCST90200280	17:58724447-59700441	0.399599401223594	0.438643415924356	0.362301080194326
MR-PCA	creatinine	HMDB0000562	5-oxoproline	HMDB0000267	bioa_026	GCST90200280	19:33119611-33619611	0.355277621962133	0.414767450854659	0.391682216020873
MR-PCA	creatinine	HMDB0000562	5-oxoproline	HMDB0000267	bioa_026	GCST90200280	22:40650077-41150077	0.205985750197412	0.461218219405968	0.655154981159605
MR-PCA	arginine	HMDB0000517	dimethylglycine	HMDB0000092	bioa_002	GCST90200424	2:24182937-24682937	-0.0981014753288745	0.271979406299425	0.718327838444817
MR-PCA	arginine	HMDB0000517	dimethylglycine	HMDB0000092	bioa_002	GCST90200424	2:211333022-211833022	0.272733436523777	0.207283511691624	0.188257713494473
MR-PCA	arginine	HMDB0000517	dimethylglycine	HMDB0000092	bioa_002	GCST90200424	2:219037276-219788019	0.289451898220629	0.274475390339233	0.29162472121505
MR-PCA	arginine	HMDB0000517	dimethylglycine	HMDB0000092	bioa_002	GCST90200424	4:144583533-145083533	-0.406734564098094	0.236873499415135	0.0859616130810422
MR-PCA	arginine	HMDB0000517	dimethylglycine	HMDB0000092	bioa_002	GCST90200424	5:177386199-177886199	0.0475009277320497	0.286282104492586	0.86821715634538
MR-PCA	arginine	HMDB0000517	dimethylglycine	HMDB0000092	bioa_002	GCST90200424	6:131339506-132265729	0.247314021192431	0.13212376518832	0.0612292949519327
MR-PCA	arginine	HMDB0000517	dimethylglycine	HMDB0000092	bioa_002	GCST90200424	6:135177817-135677817	0.0565843272626284	0.306350717477998	0.853460890247926
MR-PCA	arginine	HMDB0000517	dimethylglycine	HMDB0000092	bioa_002	GCST90200424	10:99898951-100398951	0.399961468965028	0.34078646828653	0.240538266526396
MR-PCA	arginine	HMDB0000517	dimethylglycine	HMDB0000092	bioa_002	GCST90200424	12:46680313-47435518	-0.137568841480056	0.267871487798335	0.607557667032704
MR-PCA	arginine	HMDB0000517	dimethylglycine	HMDB0000092	bioa_002	GCST90200424	19:12757458-13257458	0.0460191842741299	0.167776367087716	0.783862663971762
MR-PCA	tyrosine	HMDB0000158	glucose	HMDB0000122	GCST90200427	M20489	6:111308006-112158646	0.12177937065447	0.116681303143769	0.296627801203968
MR-PCA	choline	HMDB0000097	biliverdin	HMDB0001008	GCST90200327	M02137	17:17175631-17675631	-0.0424185423660194	0.134215240034335	0.751965599090043
MR-PCA	2-hydroxyphenylacetate	HMDB0000669	3-methyl-2-oxovalerate	HMDB0000491	GCST90200369	M15676	9:131329579-131829579	0.143758875930535	0.0998091547232818	0.149771915432598
MR-PCA	2-hydroxyphenylacetate	HMDB0000669	3-methyl-2-oxovalerate	HMDB0000491	GCST90200369	M15676	12:122051275-122551275	0.237278610319391	0.174211836738494	0.173194101445429
MR-PCA	phenylalanine	HMDB0000159	docosahexaenoate (dha; 22:6n3)	HMDB0002183	bioa_016	GCST90199651	3:186202917-186702917	1.23076064742749	0.333364085739129	0.0002225488065019
MR-PCA	phenylalanine	HMDB0000159	docosahexaenoate (dha; 22:6n3)	HMDB0002183	bioa_016	GCST90199651	4:155231289-155731289	-0.294933848681747	0.396096573709435	0.456513049029767
MR-PCA	phenylalanine	HMDB0000159	docosahexaenoate (dha; 22:6n3)	HMDB0002183	bioa_016	GCST90199651	4:186893802-187393802	-0.168721195346264	0.224098483021856	0.451516853251632
MR-PCA	phenylalanine	HMDB0000159	docosahexaenoate (dha; 22:6n3)	HMDB0002183	bioa_016	GCST90199651	5:176539719-177067143	-0.306733401679397	0.305746744371894	0.315751328750227
MR-PCA	phenylalanine	HMDB0000159	docosahexaenoate (dha; 22:6n3)	HMDB0002183	bioa_016	GCST90199651	6:52381188-52881188	-0.463851155884306	0.467576235581096	0.321181323349909
MR-PCA	phenylalanine	HMDB0000159	docosahexaenoate (dha; 22:6n3)	HMDB0002183	bioa_016	GCST90199651	11:57020509-57520509	0.0422922770810952	0.427471145879429	0.921189100492947
MR-PCA	phenylalanine	HMDB0000159	docosahexaenoate (dha; 22:6n3)	HMDB0002183	bioa_016	GCST90199651	12:103007876-103562619	-0.0909453999071718	0.18965038369445	0.631552813068434
MR-PCA	phenylalanine	HMDB0000159	docosahexaenoate (dha; 22:6n3)	HMDB0002183	bioa_016	GCST90199651	14:55086875-55586875	-0.499206889886855	0.499502987554505	0.317597465917472
MR-PCA	phenylalanine	HMDB0000159	docosahexaenoate (dha; 22:6n3)	HMDB0002183	bioa_016	GCST90199651	19:45142254-45642254	-0.140835775652702	0.463734836473794	0.761357269955628
MR-PCA	n-acetyl-aspartyl-glutamate (naag)	HMDB0001067	4-acetamidobutanoate	HMDB0003681	GCST90200684	GCST90200311	11:45663099-50986366	-0.0064351939955832	0.0219882308533237	0.76977793251409
MR-PCA	n-acetyl-aspartyl-glutamate (naag)	HMDB0001067	4-acetamidobutanoate	HMDB0003681	GCST90200684	GCST90200311	11:54602007-58367668	-0.0106106688965132	0.0338140200742257	0.753676776576129
MR-PCA	sphingosine 1-phosphate	HMDB0000277	acetone	HMDB0001659	GCST90199657	met-d-Acetone	17:74160792-74684003	-0.0231093361197551	0.0235994459743668	0.327465288699898
MR-PCA	bilirubin (z,z)	HMDB0000054	leucine	HMDB0000687	M27716	met-d-Leu	2:234140469-234918570	0.0016162466363776	0.0092493745904487	0.861283008071135
MR-PCA	pyruvate	HMDB0000243	heme	HMDB0003178	met-d-Pyruvate	M32593	1:154991807-156271079	-0.542517744046393	0.416224776676332	0.192429735164064
MR-PCA	pyruvate	HMDB0000243	heme	HMDB0003178	met-d-Pyruvate	M32593	1:207429229-207929229	-0.07614844329918	0.669117452209068	0.909392929796529
MR-PCA	pyruvate	HMDB0000243	heme	HMDB0003178	met-d-Pyruvate	M32593	2:27480940-28253616	-1.09489966969466	0.544955289472247	0.0445206934570024
MR-PCA	pyruvate	HMDB0000243	heme	HMDB0003178	met-d-Pyruvate	M32593	2:60468043-60968043	0.483622016587179	0.58121196105725	0.405356829195962
MR-PCA	pyruvate	HMDB0000243	heme	HMDB0003178	met-d-Pyruvate	M32593	2:173097338-173854224	-0.13005742575768	0.236700504080891	0.582689904203528
MR-PCA	pyruvate	HMDB0000243	heme	HMDB0003178	met-d-Pyruvate	M32593	3:56611222-57111222	0.129178375653888	0.467775043490477	0.78242908662663
MR-PCA	pyruvate	HMDB0000243	heme	HMDB0003178	met-d-Pyruvate	M32593	5:131157493-131957429	0.155985390158704	0.506466834435085	0.758091940064883
MR-PCA	pyruvate	HMDB0000243	heme	HMDB0003178	met-d-Pyruvate	M32593	8:106322270-106822270	-0.462502512197374	0.559732103768562	0.408638113139539
MR-PCA	pyruvate	HMDB0000243	heme	HMDB0003178	met-d-Pyruvate	M32593	9:135611502-136391870	-0.10099982077398	0.430467240572188	0.814497199272686
MR-PCA	pyruvate	HMDB0000243	heme	HMDB0003178	met-d-Pyruvate	M32593	10:2869150-3388009	0.184605865578825	0.214044015472536	0.388430673207707
MR-PCA	pyruvate	HMDB0000243	heme	HMDB0003178	met-d-Pyruvate	M32593	11:56961646-57461646	0.277079463108754	0.706631858901065	0.694974800910733
MR-PCA	pyruvate	HMDB0000243	heme	HMDB0003178	met-d-Pyruvate	M32593	12:48145900-49077761	-0.299231913077541	0.230678475291271	0.194568651376345
MR-PCA	pyruvate	HMDB0000243	heme	HMDB0003178	met-d-Pyruvate	M32593	16:69379588-70929689	-0.079587733924238	0.382254248858521	0.835067907852182
MR-PCA	pyruvate	HMDB0000243	heme	HMDB0003178	met-d-Pyruvate	M32593	18:43532791-44032791	-0.0774665429854644	0.776463191634112	0.920528142111268
MR-PCA	pyruvate	HMDB0000243	heme	HMDB0003178	met-d-Pyruvate	M32593	21:45449580-45972811	-0.274792038070012	0.353015128619212	0.436324788100953
MR-PCA	choline phosphate	HMDB0001565	asparagine	HMDB0000168	GCST90200363	bioa_003	1:21573292-22142120	-0.0483377980775879	0.0348163535038525	0.165026003231979
MR-PCA	choline phosphate	HMDB0001565	asparagine	HMDB0000168	GCST90200363	bioa_003	22:24245541-24745541	-0.0116444613318044	0.0770325692075703	0.879847268948991
MR-PCA	phenylalanine	HMDB0000159	aspartate	HMDB0000191	M00064	M15996	12:103007876-103507876	0.0129882738642331	0.151212448381436	0.931550513892947
MR-PCA	glycine	HMDB0000123	leucine	HMDB0000687	bioa_008	bioa_011	1:75967169-76725029	0.228189240282467	0.107166348243463	0.0332294979844874
MR-PCA	glycine	HMDB0000123	leucine	HMDB0000687	bioa_008	bioa_011	1:120004506-120504506	0.23060196000967	0.114995146587098	0.0449289477680264
MR-PCA	glycine	HMDB0000123	leucine	HMDB0000687	bioa_008	bioa_011	2:165258389-165758389	-0.311171893473247	0.153280322281752	0.0423480256699164
MR-PCA	glycine	HMDB0000123	leucine	HMDB0000687	bioa_008	bioa_011	2:210575251-212439946	-0.028279209652942	0.0158280513979702	0.0739938541118859
MR-PCA	glycine	HMDB0000123	leucine	HMDB0000687	bioa_008	bioa_011	3:125660381-126160381	-0.0953683098149945	0.061586948095266	0.121498365289303
MR-PCA	glycine	HMDB0000123	leucine	HMDB0000687	bioa_008	bioa_011	4:186924683-187424683	0.575785855268481	0.125423917230032	4.41723467123124e-06
MR-PCA	glycine	HMDB0000123	leucine	HMDB0000687	bioa_008	bioa_011	5:89976061-90476061	-0.0831172273477704	0.170851185893598	0.626620482739659
MR-PCA	glycine	HMDB0000123	leucine	HMDB0000687	bioa_008	bioa_011	5:131494202-131994202	0.121514412137262	0.133471573809679	0.362604127400696
MR-PCA	glycine	HMDB0000123	leucine	HMDB0000687	bioa_008	bioa_011	6:160525578-161025578	-0.0686831508507615	0.146557696641642	0.639325264209653
MR-PCA	glycine	HMDB0000123	leucine	HMDB0000687	bioa_008	bioa_011	7:55797215-56297215	-0.155212169466085	0.0831043816008848	0.0618070605079822
MR-PCA	glycine	HMDB0000123	leucine	HMDB0000687	bioa_008	bioa_011	8:8933358-9433358	-0.0013910300477968	0.0670096434085567	0.983438179410521
MR-PCA	glycine	HMDB0000123	leucine	HMDB0000687	bioa_008	bioa_011	8:126232077-126732077	-0.0178761328240991	0.171676895354633	0.917068875318836
MR-PCA	glycine	HMDB0000123	leucine	HMDB0000687	bioa_008	bioa_011	9:5720079-6894932	-0.0979453492635973	0.0556306832022138	0.0783001357649478
MR-PCA	glycine	HMDB0000123	leucine	HMDB0000687	bioa_008	bioa_011	9:135887106-136387106	0.211691810852173	0.113478092634539	0.0621132908768565
MR-PCA	glycine	HMDB0000123	leucine	HMDB0000687	bioa_008	bioa_011	10:64798306-65575478	0.189055973880021	0.131031423794786	0.149068570910456
MR-PCA	glycine	HMDB0000123	leucine	HMDB0000687	bioa_008	bioa_011	12:46859387-47359387	0.388140338830273	0.117347992621429	0.0009409877010688
MR-PCA	glycine	HMDB0000123	leucine	HMDB0000687	bioa_008	bioa_011	12:56611458-57111458	0.532986912083557	0.159525770416117	0.0008345590331297
MR-PCA	glycine	HMDB0000123	leucine	HMDB0000687	bioa_008	bioa_011	15:58217095-58717095	0.158091989344039	0.11495105153522	0.169038973686544
MR-PCA	glycine	HMDB0000123	leucine	HMDB0000687	bioa_008	bioa_011	16:80861176-81361176	0.0179024795111246	0.0726035097037148	0.805234285521994
MR-PCA	glycine	HMDB0000123	leucine	HMDB0000687	bioa_008	bioa_011	17:45188952-45974996	-0.0739983951031541	0.14688967659537	0.614424051093665
MR-PCA	glycine	HMDB0000123	leucine	HMDB0000687	bioa_008	bioa_011	19:17984588-18484588	-0.0280490627673742	0.138463917318503	0.839468729578493
MR-PCA	tyrosine	HMDB0000158	n1-methyl-2-pyridone-5-carboxamide	HMDB0004193	GCST90200427	GCST90199778	6:111308006-112158646	-0.152426137537585	0.096685496884074	0.114907161258665
MR-PCA	tyrosine	HMDB0000158	n1-methyl-2-pyridone-5-carboxamide	HMDB0004193	GCST90200427	GCST90199778	16:71156147-71656147	-0.0752738201746061	0.108102008366676	0.486227120363666
MR-PCA	docosahexaenoate (dha; 22:6n3)	HMDB0002183	histidine	HMDB0000177	GCST90199651	bioa_009	11:61376206-61876206	-0.12454736211717	0.0424854114945916	0.0033729413456955
MR-PCA	flavin adenine dinucleotide (fad)	HMDB0001248	citrulline	HMDB0000904	GCST90200376	bioa_005	2:69949756-70738470	0.0463160371101212	0.0226504320205485	0.0408726912553925
MR-PCA	mannose	HMDB0000169	phenylalanine	HMDB0000159	GCST90200435	met-d-Phe	2:27176853-28662558	0.0522481023155673	0.0168660387346266	0.0019494394032419
MR-PCA	mannose	HMDB0000169	phenylalanine	HMDB0000159	GCST90200435	met-d-Phe	12:22996345-23496345	0.0348993505410664	0.0299365956559053	0.243705214887448
MR-PCA	arginine	HMDB0000517	glutamate	HMDB0000148	GCST90200372	M32322	4:77758299-78258299	-0.0440556219653902	0.165203534203796	0.789719546399933
MR-PCA	arginine	HMDB0000517	glutamate	HMDB0000148	GCST90200372	M32322	6:131644358-132148208	0.184855064292973	0.136388328218687	0.175303401514365
MR-PCA	arginine	HMDB0000517	glutamate	HMDB0000148	GCST90200372	M32322	10:99896895-100396895	0.0789750213242729	0.123944597757056	0.524007590263306
MR-PCA	3-hydroxybutyrate (bhba)	HMDB0000011	uridine	HMDB0000296	met-d-bOHbutyrate	GCST90200407	1:230050269-230550269	-0.267306634250314	0.345194898995053	0.438715341149248
MR-PCA	3-hydroxybutyrate (bhba)	HMDB0000011	uridine	HMDB0000296	met-d-bOHbutyrate	GCST90200407	5:41452897-42471829	0.0139559452651658	0.371422640262916	0.970027100035753
MR-PCA	3-hydroxybutyrate (bhba)	HMDB0000011	uridine	HMDB0000296	met-d-bOHbutyrate	GCST90200407	8:8059014-8559014	-1.42659912919159	0.551934010905352	0.009745592926518
MR-PCA	3-hydroxybutyrate (bhba)	HMDB0000011	uridine	HMDB0000296	met-d-bOHbutyrate	GCST90200407	8:8580720-9433358	-0.155758854706802	0.346009331901841	0.652596547536174
MR-PCA	3-hydroxybutyrate (bhba)	HMDB0000011	uridine	HMDB0000296	met-d-bOHbutyrate	GCST90200407	8:9546321-10530228	-0.726095069927812	0.442427755883651	0.100764049829722
MR-PCA	3-hydroxybutyrate (bhba)	HMDB0000011	uridine	HMDB0000296	met-d-bOHbutyrate	GCST90200407	8:10591858-11909109	-0.172552326432227	0.416097722201588	0.678367513009424
MR-PCA	3-hydroxybutyrate (bhba)	HMDB0000011	uridine	HMDB0000296	met-d-bOHbutyrate	GCST90200407	9:107339744-107915739	-0.0462094179450398	0.30579616461618	0.87988750092393
MR-PCA	3-hydroxybutyrate (bhba)	HMDB0000011	uridine	HMDB0000296	met-d-bOHbutyrate	GCST90200407	10:113694271-114194271	-0.111545827778219	0.294309304491886	0.704681300166154
MR-PCA	3-hydroxybutyrate (bhba)	HMDB0000011	uridine	HMDB0000296	met-d-bOHbutyrate	GCST90200407	11:116451535-117240760	-0.161764774813843	0.446687363783924	0.717245050120203
MR-PCA	3-hydroxybutyrate (bhba)	HMDB0000011	uridine	HMDB0000296	met-d-bOHbutyrate	GCST90200407	12:122375755-122875755	-0.0577860143575742	0.493231036351744	0.906734764281469
MR-PCA	3-hydroxybutyrate (bhba)	HMDB0000011	uridine	HMDB0000296	met-d-bOHbutyrate	GCST90200407	14:94393207-95094947	0.0399439283692028	0.23379667631675	0.864342498966795
MR-PCA	3-hydroxybutyrate (bhba)	HMDB0000011	uridine	HMDB0000296	met-d-bOHbutyrate	GCST90200407	15:58430643-58980498	-0.0575540954650125	0.316807416482062	0.855842473413856
MR-PCA	3-hydroxybutyrate (bhba)	HMDB0000011	uridine	HMDB0000296	met-d-bOHbutyrate	GCST90200407	16:71899923-73042963	-0.361330844418681	0.32369552706498	0.264307585783251
MR-PCA	3-hydroxybutyrate (bhba)	HMDB0000011	uridine	HMDB0000296	met-d-bOHbutyrate	GCST90200407	17:6935779-7435779	-0.195950835824064	0.314413313133798	0.53313542412041
MR-PCA	3-hydroxybutyrate (bhba)	HMDB0000011	uridine	HMDB0000296	met-d-bOHbutyrate	GCST90200407	19:45161941-45661941	-0.320776309538836	0.319945373194749	0.31605528622221
MR-PCA	uridine	HMDB0000296	glycine	HMDB0000123	M00606	met-d-Gly	1:20665172-21165172	0.0856736892227876	0.0409103463608738	0.0362438179195258
MR-PCA	uridine	HMDB0000296	glycine	HMDB0000123	M00606	met-d-Gly	7:47852911-48352911	-0.01302801957729	0.0382942847890315	0.733699942425567
MR-PCA	uridine	HMDB0000296	glycine	HMDB0000123	M00606	met-d-Gly	22:50721752-51221752	0.0294907783470168	0.0285642175163753	0.301867064328293
MR-PCA	3-(4-hydroxyphenyl)lactate	HMDB0000755	glycochenodeoxycholate	HMDB0000637	GCST90200371	M32346	6:111301079-111801079	0.116430353216457	0.161413680528704	0.470714799365558
MR-PCA	3-(4-hydroxyphenyl)lactate	HMDB0000755	glycochenodeoxycholate	HMDB0000637	GCST90200371	M32346	17:79941425-80441425	0.0317985190540851	0.118319052901284	0.788120292809844
MR-PCA	taurine	HMDB0000251	acetoacetate	HMDB0000060	bioa_034	met-d-Acetoacetate	19:54074995-54574995	0.0232269715648491	0.0282546699893705	0.411044007310971
MR-PCA	1-(1-enyl-stearoyl)-2-arachidonoyl-gpe (p-18:0/20:4)*	HMDB0005779	3-ureidopropionate	HMDB0000026	GCST90200058	GCST90200283	11:61307803-62000560	0.113329048665595	0.0583506558104352	0.0521120532876521
MR-PCA	1-(1-enyl-stearoyl)-2-arachidonoyl-gpe (p-18:0/20:4)*	HMDB0005779	3-ureidopropionate	HMDB0000026	GCST90200058	GCST90200283	19:45162079-45662079	0.0848235188137205	0.0895631434704506	0.343597691515384
MR-PCA	1-(1-enyl-stearoyl)-2-arachidonoyl-gpe (p-18:0/20:4)*	HMDB0005779	3-ureidopropionate	HMDB0000026	GCST90200058	GCST90200283	19:55491205-55991205	0.123679972568385	0.0892404026480262	0.16577162824183
MR-PCA	guanidinoacetate	HMDB0000128	heme	HMDB0003178	GCST90200384	M32593	6:131647278-132147278	0.0399155280867754	0.191245695808968	0.834672025039546
MR-PCA	guanidinoacetate	HMDB0000128	heme	HMDB0003178	GCST90200384	M32593	12:101043-601043	-0.134508701956311	0.144362456293486	0.351469380453215
MR-PCA	cholesterol	HMDB0000067	aspartate	HMDB0000191	M00063	bioa_004	1:109571511-110071511	0.0068943335590973	0.0746583793603297	0.926423877545922
MR-PCA	histidine	HMDB0000177	n-formylanthranilic acid	HMDB0004089	M00059	GCST90199960	4:9731889-10602550	-0.0110673311223843	0.134165372137697	0.93425689479366
MR-PCA	methionine	HMDB0000696	hypotaurine	HMDB0000965	bioa_013	GCST90200379	5:89993899-90493899	0.302663500495017	0.229024747306158	0.186324086280066
MR-PCA	methionine	HMDB0000696	hypotaurine	HMDB0000965	bioa_013	GCST90200379	12:46900176-47464292	0.728119888349284	0.199014417197205	0.0002535682472308
MR-PCA	methionine	HMDB0000696	hypotaurine	HMDB0000965	bioa_013	GCST90200379	12:56615040-57115040	0.630526787585584	0.321337616571186	0.0497398861510386
MR-PCA	2-oxoarginine*	HMDB0004225	ornithine	HMDB0000214	GCST90199903	GCST90200404	4:102938709-103438709	0.402753023721598	0.132367544185051	0.0023447597605561
MR-PCA	2-oxoarginine*	HMDB0004225	ornithine	HMDB0000214	GCST90199903	GCST90200404	6:160310824-160819068	0.0867607243611214	0.0733663334959469	0.236980151862172
MR-PCA	trans-urocanate	HMDB0000301	4-acetamidobutanoate	HMDB0003681	GCST90200416	GCST90200311	8:17963874-18463874	0.329454372789719	0.0922189429041773	0.0003535572738277
MR-PCA	trans-urocanate	HMDB0000301	4-acetamidobutanoate	HMDB0003681	GCST90200416	GCST90200311	12:96124750-96624750	0.0139531706472993	0.0546260995546446	0.798390634315909
MR-PCA	trans-urocanate	HMDB0000301	4-acetamidobutanoate	HMDB0003681	GCST90200416	GCST90200311	19:51269710-51769710	0.0062160338410507	0.067969896902614	0.927132850605975
MR-PCA	asparagine	HMDB0000168	creatine	HMDB0000064	bioa_003	M27718	2:27480940-27980940	0.0892546278233293	0.263246281529195	0.734569270814647
MR-PCA	asparagine	HMDB0000168	creatine	HMDB0000064	bioa_003	M27718	4:178111051-178611051	0.319393384964358	0.236912516558345	0.177610446854439
MR-PCA	asparagine	HMDB0000168	creatine	HMDB0000064	bioa_003	M27718	7:97252737-97752737	0.0440022679047268	0.231256157893644	0.849093634538231
MR-PCA	asparagine	HMDB0000168	creatine	HMDB0000064	bioa_003	M27718	11:61853420-62353420	0.100597542444308	0.189371094846478	0.595266959229464
MR-PCA	asparagine	HMDB0000168	creatine	HMDB0000064	bioa_003	M27718	12:46900176-47400176	0.45070225649227	0.276355160723701	0.102915526571323
MR-PCA	asparagine	HMDB0000168	creatine	HMDB0000064	bioa_003	M27718	14:103514503-104812812	-0.0205452296759569	0.0754492867340651	0.785387393260683
MR-PCA	phenylalanine	HMDB0000159	myo-inositol	HMDB0000211	bioa_016	GCST90200401	3:186202917-186702917	-0.518637566969993	0.335130492990386	0.121726096229188
MR-PCA	phenylalanine	HMDB0000159	myo-inositol	HMDB0000211	bioa_016	GCST90200401	4:155231289-155731289	0.286609786647613	0.398150133252967	0.471615170267388
MR-PCA	phenylalanine	HMDB0000159	myo-inositol	HMDB0000211	bioa_016	GCST90200401	4:186893802-187393802	-0.0184344946909733	0.22526334559169	0.934777680538119
MR-PCA	phenylalanine	HMDB0000159	myo-inositol	HMDB0000211	bioa_016	GCST90200401	5:176539719-177067143	-0.0712846083545048	0.307367235245348	0.816600152370504
MR-PCA	phenylalanine	HMDB0000159	myo-inositol	HMDB0000211	bioa_016	GCST90200401	6:52381188-52881188	0.611770910695088	0.47003845081032	0.193075817630841
MR-PCA	phenylalanine	HMDB0000159	myo-inositol	HMDB0000211	bioa_016	GCST90200401	11:57020509-57520509	-0.133548200014195	0.429695874664652	0.755954930561251
MR-PCA	phenylalanine	HMDB0000159	myo-inositol	HMDB0000211	bioa_016	GCST90200401	12:103007876-103562619	0.0956781724394341	0.190635937341018	0.615745262109224
MR-PCA	phenylalanine	HMDB0000159	myo-inositol	HMDB0000211	bioa_016	GCST90200401	14:55086875-55586875	-0.578449048655956	0.502081095280932	0.24927882208652
MR-PCA	phenylalanine	HMDB0000159	myo-inositol	HMDB0000211	bioa_016	GCST90200401	19:45142254-45642254	0.0672858742243313	0.466167853086055	0.885233337959924
MR-PCA	4-methyl-2-oxopentanoate	HMDB0000695	glutamate	HMDB0000148	GCST90199655	M32322	4:88953670-89453670	-0.217011024103472	0.135581470929629	0.109466651010765
MR-PCA	alpha-ketoglutaramate*	HMDB0001552	creatine	HMDB0000064	GCST90199885	M27718	3:99879368-100379368	0.021217719079206	0.0790459891380822	0.788374150915216
MR-PCA	3-(4-hydroxyphenyl)lactate	HMDB0000755	alpha-ketoglutarate	HMDB0000208	GCST90200371	M33453	6:111301079-111801079	-0.0806994341550545	0.174562547479951	0.643869615225705
MR-PCA	3-(4-hydroxyphenyl)lactate	HMDB0000755	alpha-ketoglutarate	HMDB0000208	GCST90200371	M33453	17:79941425-80441425	-0.0517064884464316	0.127962916271764	0.686158297737745
MR-PCA	3-methyl-2-oxobutyrate	HMDB0000019	3-(4-hydroxyphenyl)lactate	HMDB0000755	GCST90199677	GCST90200371	4:88953670-89453670	0.0231205352221027	0.0883338049700487	0.793521505970164
MR-PCA	glycerophosphorylcholine (gpc)	HMDB0000086	heme	HMDB0003178	GCST90199629	M32593	1:40156715-40656715	-0.220981640765074	0.165561077468953	0.181960175136103
MR-PCA	choline	HMDB0000097	serotonin (5ht)	HMDB0000259	GCST90200327	M02342	17:17175631-17675631	0.23977009498857	0.139443955564566	0.0855283080892269
MR-PCA	acetate	HMDB0000042	cysteine	HMDB0000574	met-d-Acetate	GCST90200439	2:27480940-27980940	0.529395229187511	0.480445477157689	0.270512064613065
MR-PCA	acetate	HMDB0000042	cysteine	HMDB0000574	met-d-Acetate	GCST90200439	2:136358646-136858646	0.104122273363789	0.567555787183114	0.85443919068042
MR-PCA	acetate	HMDB0000042	cysteine	HMDB0000574	met-d-Acetate	GCST90200439	9:4513491-5013491	0.359463344174464	0.279034802483206	0.197662992847282
MR-PCA	acetate	HMDB0000042	cysteine	HMDB0000574	met-d-Acetate	GCST90200439	12:111634608-112523499	0.118489693603687	0.434267911628203	0.78496906460131
MR-PCA	acetate	HMDB0000042	cysteine	HMDB0000574	met-d-Acetate	GCST90200439	12:112590766-113090766	0.117271472833981	0.500388834912106	0.814704973376516
MR-PCA	acetate	HMDB0000042	cysteine	HMDB0000574	met-d-Acetate	GCST90200439	15:43683941-44183941	0.296618064066556	0.577733444221032	0.607659786753331
MR-PCA	acetate	HMDB0000042	cysteine	HMDB0000574	met-d-Acetate	GCST90200439	20:23910811-24695002	0.147138290543118	0.281349136342841	0.600992328562651
MR-PCA	acetate	HMDB0000042	cysteine	HMDB0000574	met-d-Acetate	GCST90200439	20:24698737-26432690	-0.0062049778547289	0.210015222431781	0.97642963316454
MR-PCA	acetate	HMDB0000042	cysteine	HMDB0000574	met-d-Acetate	GCST90200439	20:32973832-34017690	0.484623517023737	0.482304577440704	0.314989291811469
MR-PCA	thyroxine	HMDB0000248	myo-inositol	HMDB0000211	GCST90200293	M19934	2:234397317-234897317	0.0548696276278281	0.158534309689992	0.729263282733466
MR-PCA	spermidine	HMDB0001257	3-(4-hydroxyphenyl)lactate	HMDB0000755	GCST90200423	GCST90200371	1:247789451-248289451	0.108723238213687	0.0842793628460567	0.197038875469911
MR-PCA	serine	HMDB0000187	docosapentaenoate (n6 dpa; 22:5n6)	HMDB0001976	GCST90200415	GCST90199796	1:119778579-120514573	-0.0647280398851707	0.0702922907419656	0.357133322486675
MR-PCA	serine	HMDB0000187	docosapentaenoate (n6 dpa; 22:5n6)	HMDB0001976	GCST90200415	GCST90199796	2:211290507-212040821	0.0013348913893605	0.0838232842897492	0.987294172239736
MR-PCA	serine	HMDB0000187	docosapentaenoate (n6 dpa; 22:5n6)	HMDB0001976	GCST90200415	GCST90199796	7:55905219-56847625	0.0785406549450979	0.0972871252064704	0.419489171717652
MR-PCA	kynurenine	HMDB0000684	sphingosine	HMDB0000252	GCST90199636	GCST90200385	1:241463402-241963402	0.0637560337165721	0.0755513518181711	0.398738248397914
MR-PCA	kynurenine	HMDB0000684	sphingosine	HMDB0000252	GCST90199636	GCST90200385	8:39554593-40054593	0.043330062028552	0.111326809372391	0.697117122026153
MR-PCA	kynurenine	HMDB0000684	sphingosine	HMDB0000252	GCST90199636	GCST90200385	12:111809557-113090766	0.176681703016542	0.134553063424653	0.189149064987622
MR-PCA	kynurenine	HMDB0000684	sphingosine	HMDB0000252	GCST90199636	GCST90200385	16:87568373-88128072	0.0696827477261236	0.0712293454300965	0.327932362481541
MR-PCA	pantothenate	HMDB0000210	alpha-tocopherol	HMDB0001893	M01508	GCST90200302	2:27200724-27700724	-0.0894705987450598	0.155257161523264	0.564430284481059
MR-PCA	tryptophan	HMDB0000929	phenylethylamine	HMDB0012275	M00054	bioa_015	3:20813578-21313578	0.24995115868847	0.155010329261773	0.106857384213306
MR-PCA	tryptophan	HMDB0000929	phenylethylamine	HMDB0012275	M00054	bioa_015	3:189559163-190059163	-0.0070045007921933	0.120935475765352	0.953812892028596
MR-PCA	tryptophan	HMDB0000929	phenylethylamine	HMDB0012275	M00054	bioa_015	4:156579823-157079823	0.0775080142414908	0.102302411634025	0.448668780198071
MR-PCA	tryptophan	HMDB0000929	phenylethylamine	HMDB0012275	M00054	bioa_015	5:142947848-143447848	-0.103158797405678	0.132796365540892	0.437265309774927
MR-PCA	tryptophan	HMDB0000929	phenylethylamine	HMDB0012275	M00054	bioa_015	5:153760041-154260041	0.0120684028773292	0.12504094142801	0.923111075923852
MR-PCA	tryptophan	HMDB0000929	phenylethylamine	HMDB0012275	M00054	bioa_015	6:111281159-111781159	0.0434798366423412	0.165773509214563	0.793102042857945
MR-PCA	tryptophan	HMDB0000929	phenylethylamine	HMDB0012275	M00054	bioa_015	6:125293311-125793311	0.319154992024527	0.161374506496804	0.0479593213886062
MR-PCA	tryptophan	HMDB0000929	phenylethylamine	HMDB0012275	M00054	bioa_015	7:14057409-14557409	0.133931546180729	0.0928498483649373	0.14917460973947
MR-PCA	tryptophan	HMDB0000929	phenylethylamine	HMDB0012275	M00054	bioa_015	11:116404435-116904435	0.0517666920664761	0.103817669274676	0.618039471829185
MR-PCA	tryptophan	HMDB0000929	phenylethylamine	HMDB0012275	M00054	bioa_015	16:53794515-54294515	0.103626104829685	0.16264730926756	0.524045676334954
MR-PCA	tryptophan	HMDB0000929	phenylpyruvate	HMDB0000205	M00054	GCST90200365	3:189559163-190059163	0.192132627133452	0.159800575722714	0.229236665311295
MR-PCA	tryptophan	HMDB0000929	phenylpyruvate	HMDB0000205	M00054	GCST90200365	5:153760041-154260041	0.240939096745145	0.142901088277038	0.0917852031489092
MR-PCA	tryptophan	HMDB0000929	phenylpyruvate	HMDB0000205	M00054	GCST90200365	6:111281159-111781159	0.112856969963644	0.142837984803119	0.429466597332939
MR-PCA	tryptophan	HMDB0000929	phenylpyruvate	HMDB0000205	M00054	GCST90200365	6:125293311-125793311	-0.146445042549628	0.167581110851269	0.382186007957138
MR-PCA	tryptophan	HMDB0000929	phenylpyruvate	HMDB0000205	M00054	GCST90200365	7:14057409-14557409	0.0977834262905056	0.0979336238419338	0.318053281963248
MR-PCA	tryptophan	HMDB0000929	phenylpyruvate	HMDB0000205	M00054	GCST90200365	11:116404435-116904435	0.0299031555151148	0.117338842891755	0.798843224947944
MR-PCA	tryptophan	HMDB0000929	phenylpyruvate	HMDB0000205	M00054	GCST90200365	16:53794515-54294515	0.0333967616691353	0.169954769579972	0.844215842016901
MR-PCA	leucine	HMDB0000687	2-hydroxyglutarate	HMDB0059655	bioa_011	GCST90199865	2:27480940-27980940	0.242461154678519	0.62086209704218	0.696149582165613
MR-PCA	leucine	HMDB0000687	2-hydroxyglutarate	HMDB0059655	bioa_011	GCST90199865	4:88972827-89472827	0.316965156576915	0.191527013112626	0.0979372608983047
MR-PCA	leucine	HMDB0000687	2-hydroxyglutarate	HMDB0059655	bioa_011	GCST90199865	11:116336283-116883862	-0.276452090325198	0.373685078585421	0.459421571463567
MR-PCA	leucine	HMDB0000687	2-hydroxyglutarate	HMDB0059655	bioa_011	GCST90199865	15:58477325-58977325	-0.0807049226740008	0.369275852923782	0.827001269859673
MR-PCA	leucine	HMDB0000687	2-hydroxyglutarate	HMDB0059655	bioa_011	GCST90199865	16:70059237-70559237	-0.206129979150745	0.320386260953318	0.519977827826168
MR-PCA	alpha-ketoglutaramate*	HMDB0001552	isoleucine	HMDB0000172	GCST90199885	M01125	3:99879368-100379368	0.0318704469654843	0.0791617269153823	0.687243107215389
MR-PCA	2-hydroxyglutarate	HMDB0059655	gluconate	HMDB0000625	GCST90199865	GCST90200373	2:242459363-242959363	0.0351871969963018	0.102651356625592	0.731761298121752
MR-PCA	2-hydroxyglutarate	HMDB0059655	gluconate	HMDB0000625	GCST90199865	GCST90200373	14:91386532-91886532	0.0028973832221603	0.0995404940318925	0.976778787759821
MR-PCA	asparagine	HMDB0000168	bilirubin (z,z)	HMDB0000054	bioa_003	M27716	2:27480940-27980940	-0.275676165740288	0.282695684640175	0.329476265231141
MR-PCA	asparagine	HMDB0000168	bilirubin (z,z)	HMDB0000054	bioa_003	M27716	4:178111051-178611051	0.794206681444879	0.254378068684117	0.0017953497289104
MR-PCA	asparagine	HMDB0000168	bilirubin (z,z)	HMDB0000054	bioa_003	M27716	7:97252737-97752737	-0.131717405523475	0.248334850445446	0.595832948844224
MR-PCA	asparagine	HMDB0000168	bilirubin (z,z)	HMDB0000054	bioa_003	M27716	11:61853420-62353420	0.270522899086782	0.203354990711361	0.18341984407649
MR-PCA	asparagine	HMDB0000168	bilirubin (z,z)	HMDB0000054	bioa_003	M27716	12:46900176-47400176	-0.201320734378087	0.296789720310818	0.49756384105441
MR-PCA	asparagine	HMDB0000168	bilirubin (z,z)	HMDB0000054	bioa_003	M27716	14:103514503-104812812	-0.0094552612781635	0.0810241830979573	0.907100341946873
MR-PCA	spermidine	HMDB0001257	heme	HMDB0003178	bioa_033	M32593	1:247760300-248289451	0.12365811106496	0.0970583728209245	0.20264244293163
MR-PCA	creatinine	HMDB0000562	n-stearoyl-sphingosine (d18:1/18:0)*	HMDB0004950	bioa_026	GCST90200341	1:109627506-110127506	-0.385252351454022	0.448354136787133	0.390197609073779
MR-PCA	creatinine	HMDB0000562	n-stearoyl-sphingosine (d18:1/18:0)*	HMDB0004950	bioa_026	GCST90200341	2:73467567-73967567	1.16665069208152	0.564200681160784	0.0386594133510023
MR-PCA	creatinine	HMDB0000562	n-stearoyl-sphingosine (d18:1/18:0)*	HMDB0004950	bioa_026	GCST90200341	2:121056440-121556440	-0.560767402079466	0.458454101888393	0.221265413076193
MR-PCA	creatinine	HMDB0000562	n-stearoyl-sphingosine (d18:1/18:0)*	HMDB0004950	bioa_026	GCST90200341	2:211315692-211815692	0.61546349174634	0.381644017227108	0.10681756889962
MR-PCA	creatinine	HMDB0000562	n-stearoyl-sphingosine (d18:1/18:0)*	HMDB0004950	bioa_026	GCST90200341	2:217404869-217904869	-0.585707585858478	0.401887202557809	0.145007935066953
MR-PCA	creatinine	HMDB0000562	n-stearoyl-sphingosine (d18:1/18:0)*	HMDB0004950	bioa_026	GCST90200341	4:77118847-77618847	0.445218032069656	0.329526385636685	0.176668327064672
MR-PCA	creatinine	HMDB0000562	n-stearoyl-sphingosine (d18:1/18:0)*	HMDB0004950	bioa_026	GCST90200341	5:39171736-39671736	0.457905958915986	0.497298214680497	0.357161404368196
MR-PCA	creatinine	HMDB0000562	n-stearoyl-sphingosine (d18:1/18:0)*	HMDB0004950	bioa_026	GCST90200341	5:67795622-68295622	-0.317656564549744	0.398724052283471	0.425635319191007
MR-PCA	creatinine	HMDB0000562	n-stearoyl-sphingosine (d18:1/18:0)*	HMDB0004950	bioa_026	GCST90200341	5:176567143-177067143	0.644885493459346	0.372579072638879	0.0834751669499998
MR-PCA	creatinine	HMDB0000562	n-stearoyl-sphingosine (d18:1/18:0)*	HMDB0004950	bioa_026	GCST90200341	6:43564625-44064625	0.14554098710403	0.414749379278084	0.725653549282914
MR-PCA	creatinine	HMDB0000562	n-stearoyl-sphingosine (d18:1/18:0)*	HMDB0004950	bioa_026	GCST90200341	6:160442375-160942375	0.237442592226381	0.292790076077699	0.417385597602399
MR-PCA	creatinine	HMDB0000562	n-stearoyl-sphingosine (d18:1/18:0)*	HMDB0004950	bioa_026	GCST90200341	7:77297198-77797198	-0.093600771668775	0.518402314623518	0.856715908272322
MR-PCA	creatinine	HMDB0000562	n-stearoyl-sphingosine (d18:1/18:0)*	HMDB0004950	bioa_026	GCST90200341	7:151157801-151657801	-0.0526382911143654	0.380401454833614	0.889943555850513
MR-PCA	creatinine	HMDB0000562	n-stearoyl-sphingosine (d18:1/18:0)*	HMDB0004950	bioa_026	GCST90200341	8:23501151-24001151	-0.260495561800326	0.509116928113236	0.608887893262141
MR-PCA	creatinine	HMDB0000562	n-stearoyl-sphingosine (d18:1/18:0)*	HMDB0004950	bioa_026	GCST90200341	11:30518678-31018678	-0.312946285942056	0.488965022423873	0.522161069763746
MR-PCA	creatinine	HMDB0000562	n-stearoyl-sphingosine (d18:1/18:0)*	HMDB0004950	bioa_026	GCST90200341	15:45399813-46200138	-0.04807618499249	0.236026946746771	0.838596233319897
MR-PCA	creatinine	HMDB0000562	n-stearoyl-sphingosine (d18:1/18:0)*	HMDB0004950	bioa_026	GCST90200341	15:75279182-75779182	-0.0697643166384779	0.519694433200608	0.893211981293397
MR-PCA	creatinine	HMDB0000562	n-stearoyl-sphingosine (d18:1/18:0)*	HMDB0004950	bioa_026	GCST90200341	15:75910951-76410951	0.0679353590277138	0.437782333102218	0.876678880909986
MR-PCA	creatinine	HMDB0000562	n-stearoyl-sphingosine (d18:1/18:0)*	HMDB0004950	bioa_026	GCST90200341	16:20117645-20617645	0.0834815470360516	0.409705353417386	0.83854108248448
MR-PCA	creatinine	HMDB0000562	n-stearoyl-sphingosine (d18:1/18:0)*	HMDB0004950	bioa_026	GCST90200341	17:37370347-37870347	0.102262706038022	0.509948547873206	0.841061921031107
MR-PCA	creatinine	HMDB0000562	n-stearoyl-sphingosine (d18:1/18:0)*	HMDB0004950	bioa_026	GCST90200341	17:58724447-59700441	0.377456880758389	0.438445774897803	0.389294487060438
MR-PCA	creatinine	HMDB0000562	n-stearoyl-sphingosine (d18:1/18:0)*	HMDB0004950	bioa_026	GCST90200341	19:33119611-33619611	0.268420544248106	0.414568479038294	0.517327974414913
MR-PCA	creatinine	HMDB0000562	n-stearoyl-sphingosine (d18:1/18:0)*	HMDB0004950	bioa_026	GCST90200341	22:40650077-41150077	0.447722073686119	0.461009744428848	0.33146013097497
MR-PCA	7-methylxanthine	HMDB0001991	gluconate	HMDB0000625	GCST90199754	GCST90200373	1:197801712-198301712	-0.0919742922228802	0.109005459519853	0.39880432293114
MR-PCA	7-methylxanthine	HMDB0001991	gluconate	HMDB0000625	GCST90199754	GCST90200373	15:74777880-75578595	0.190710668992696	0.116602891673024	0.101932348052686
MR-PCA	glycerol 3-phosphate	HMDB0000126	4-hydroxy-2-oxoglutaric acid	HMDB0002070	GCST90199638	GCST90199897	1:20921386-22251981	0.0256889129725788	0.046842067010013	0.583406674401041
MR-PCA	glycerol 3-phosphate	HMDB0000126	4-hydroxy-2-oxoglutaric acid	HMDB0002070	GCST90199638	GCST90199897	20:5231344-5731344	0.0307666946427609	0.0789874062002793	0.696896011489344
MR-PCA	glycerol 3-phosphate	HMDB0000126	sarcosine	HMDB0000271	GCST90199638	bioa_031	1:20921386-22251981	0.0135706533272221	0.0274237571034888	0.620705823694412
MR-PCA	glycerol 3-phosphate	HMDB0000126	sarcosine	HMDB0000271	GCST90199638	bioa_031	20:5231344-5731344	0.0298945150181665	0.0475509296071767	0.529555867020679
MR-PCA	spermidine	HMDB0001257	n-formylanthranilic acid	HMDB0004089	bioa_033	GCST90199960	1:247760300-248289451	-0.115723820172511	0.0852444801900576	0.174605861805094
MR-PCA	spermidine	HMDB0001257	n-formylanthranilic acid	HMDB0004089	bioa_033	GCST90199960	19:54070939-54570939	-0.0872049852857705	0.110736645727444	0.430989879570125
MR-PCA	pantothenate	HMDB0000210	taurocholate	HMDB0000036	GCST90200279	GCST90200333	1:199230515-199730515	-0.0274365746835472	0.109572704434012	0.802281067719416
MR-PCA	phosphate	HMDB0001429	ornithine	HMDB0000214	GCST90200393	M01493	1:21570042-22070042	-0.0210287505502278	0.108055297415348	0.845697483240701
MR-PCA	glycine	HMDB0000123	heme	HMDB0003178	GCST90200707	M32593	1:75967169-76467169	-0.060762135754712	0.220526905983335	0.78290783598735
MR-PCA	glycine	HMDB0000123	heme	HMDB0003178	GCST90200707	M32593	2:211036896-212058697	0.0250496819723498	0.0411716101606931	0.542908130018376
MR-PCA	glycine	HMDB0000123	heme	HMDB0003178	GCST90200707	M32593	3:125659669-126159669	0.291547067745067	0.142062877605782	0.0401463795487909
MR-PCA	glycine	HMDB0000123	heme	HMDB0003178	GCST90200707	M32593	9:6290540-6790540	0.0461181359470754	0.143356950285526	0.747678894202596
MR-PCA	2-aminobutyrate	HMDB0000452	pyruvate	HMDB0000243	M32348	GCST90200430	2:64958074-65458074	-0.0142602731256321	0.0959979632257028	0.881910573238578
MR-PCA	2-aminobutyrate	HMDB0000452	pyruvate	HMDB0000243	M32348	GCST90200430	4:88993818-89493818	0.352485465089656	0.131424148390108	0.0073173640987467
MR-PCA	5-oxoproline	HMDB0000267	citrate	HMDB0000094	M01494	met-d-Citrate	8:144903138-145403138	-0.0163212929425176	0.0123512084688629	0.186357069763801
MR-PCA	inositol 1-phosphate (i1p)	HMDB0000213	kynurenine	HMDB0000684	M01481	M15140	1:5349333-5849333	0.0507701596942793	0.0713382285567494	0.476661486194708
MR-PCA	inositol 1-phosphate (i1p)	HMDB0000213	kynurenine	HMDB0000684	M01481	M15140	4:31607204-32397858	-0.0488451429863724	0.0631353076181426	0.439132996206457
MR-PCA	inositol 1-phosphate (i1p)	HMDB0000213	kynurenine	HMDB0000684	M01481	M15140	4:66148855-66648855	0.0917309063643972	0.0737991451508307	0.213874979221004
MR-PCA	inositol 1-phosphate (i1p)	HMDB0000213	kynurenine	HMDB0000684	M01481	M15140	6:20616244-21116244	-0.115857238742667	0.0855322324430567	0.175562637910654
MR-PCA	inositol 1-phosphate (i1p)	HMDB0000213	kynurenine	HMDB0000684	M01481	M15140	10:114775621-115275621	0.0085882717784216	0.0610972704870337	0.888211867478829
MR-PCA	inositol 1-phosphate (i1p)	HMDB0000213	kynurenine	HMDB0000684	M01481	M15140	12:47079779-47579779	0.0317880650848429	0.0734887733678106	0.665336814566271
MR-PCA	inositol 1-phosphate (i1p)	HMDB0000213	kynurenine	HMDB0000684	M01481	M15140	12:62771708-63271708	0.0371085966187582	0.0607664749691765	0.541414438185408
MR-PCA	inositol 1-phosphate (i1p)	HMDB0000213	kynurenine	HMDB0000684	M01481	M15140	14:96380570-96880570	0.0593902433005996	0.0714810396852179	0.406056622006476
MR-PCA	inositol 1-phosphate (i1p)	HMDB0000213	kynurenine	HMDB0000684	M01481	M15140	15:77060646-77560646	-0.0165090824138584	0.0797655137323194	0.836033150302654
MR-PCA	retinol (vitamin a)	HMDB0000305	5,6-dihydrothymine	HMDB0000079	GCST90200405	GCST90200339	18:28939457-29439457	-0.185936535483999	0.101288002947266	0.0663988991777077
MR-PCA	retinol (vitamin a)	HMDB0000305	5,6-dihydrothymine	HMDB0000079	GCST90200405	GCST90200339	20:38915692-39415692	0.0748062854798595	0.09722909121691	0.441666736911246
MR-PCA	kynurenate	HMDB0000715	1-methylurate	HMDB0003099	GCST90200454	M34395	1:241463402-241963402	0.106489111786755	0.0966326537373466	0.270461998379006
MR-PCA	kynurenate	HMDB0000715	1-methylurate	HMDB0003099	GCST90200454	M34395	4:170711647-171211647	0.12740547065702	0.148415844639477	0.390651880131295
MR-PCA	kynurenate	HMDB0000715	1-methylurate	HMDB0003099	GCST90200454	M34395	16:58517848-59017848	-0.192321182482659	0.179313162819127	0.283475948418304
MR-PCA	5-oxoproline	HMDB0000267	methionine	HMDB0000696	M01494	bioa_013	8:144903138-145403138	-0.0145507689607426	0.0238083257113322	0.54109164240482
MR-PCA	pantothenate	HMDB0000210	n-stearoyl-sphingosine (d18:1/18:0)*	HMDB0004950	M01508	GCST90200341	2:27200724-27700724	0.193173755235397	0.154667778858235	0.21167997364869
MR-PCA	phenylalanine	HMDB0000159	alpha-tocopherol	HMDB0001893	met-d-Phe	M01561	6:17868392-18368392	0.358431864477504	0.589047949342584	0.542860197562361
MR-PCA	phenylalanine	HMDB0000159	alpha-tocopherol	HMDB0001893	met-d-Phe	M01561	11:57019429-57519429	0.253530073639494	0.348326833787565	0.466704731950533
MR-PCA	phenylalanine	HMDB0000159	alpha-tocopherol	HMDB0001893	met-d-Phe	M01561	12:56671418-57171418	-1.02329595342682	0.613572508193102	0.0953619981897897
MR-PCA	phenylalanine	HMDB0000159	alpha-tocopherol	HMDB0001893	met-d-Phe	M01561	12:102890425-104124563	-0.0176203458761162	0.150048643224015	0.906518605888839
MR-PCA	phenylalanine	HMDB0000159	alpha-tocopherol	HMDB0001893	met-d-Phe	M01561	14:55161744-55661744	-0.25356049777669	0.360285256290492	0.481571623019552
MR-PCA	phenylalanine	HMDB0000159	alpha-tocopherol	HMDB0001893	met-d-Phe	M01561	16:16004626-16504626	0.783944795718853	0.57278771767795	0.171109314916942
MR-PCA	biliverdin	HMDB0001008	histidine	HMDB0000177	GCST90200706	bioa_009	2:233898737-234978158	-0.0091598225250073	0.0084533318399846	0.27855309796523
MR-PCA	biliverdin	HMDB0001008	histidine	HMDB0000177	GCST90200706	bioa_009	12:21102315-21602315	0.175695610594317	0.0393089340693598	7.83622964920287e-06
MR-PCA	gluconate	HMDB0000625	n6,n6,n6-trimethyllysine	HMDB0001325	GCST90200373	GCST90200344	4:99521223-100894070	-0.0041262179818907	0.0548626299960298	0.940047634134498
MR-PCA	kynurenine	HMDB0000684	alpha-ketoglutarate	HMDB0000208	M15140	M33453	8:39556267-40056267	-0.0211110590166372	0.158336375068482	0.893932052568472
MR-PCA	kynurenine	HMDB0000684	alpha-ketoglutarate	HMDB0000208	M15140	M33453	12:111634608-112134608	0.241094718190501	0.126984522206074	0.0576151151894352
MR-PCA	kynurenine	HMDB0000684	alpha-ketoglutarate	HMDB0000208	M15140	M33453	12:112341686-113156415	0.286935785353583	0.158502763006148	0.0702510044640392
MR-PCA	kynurenine	HMDB0000684	alpha-ketoglutarate	HMDB0000208	M15140	M33453	16:87628822-88128822	0.0084812442602718	0.0965924897585904	0.930032151668529
MR-PCA	isoursodeoxycholate	HMDB0000686	n-acetylglucosaminylasparagine	HMDB0000489	GCST90199892	GCST90200316	5:35715970-36215970	0.22028966201188	0.122937770071502	0.0731522808032492
MR-PCA	tyrosine	HMDB0000158	creatinine	HMDB0000562	GCST90200427	met-d-Creatinine	6:111308006-112158646	-0.0266474499981739	0.0265774835375822	0.316038186435319
MR-PCA	tyrosine	HMDB0000158	creatinine	HMDB0000562	GCST90200427	met-d-Creatinine	16:71156147-71656147	0.0152547788216843	0.0295443937503787	0.605621063213117
MR-PCA	pyruvate	HMDB0000243	citrulline	HMDB0000904	met-d-Pyruvate	GCST90200403	1:25486369-25986369	-0.247524653065056	0.537224297286462	0.644979903825537
MR-PCA	pyruvate	HMDB0000243	citrulline	HMDB0000904	met-d-Pyruvate	GCST90200403	1:154991807-156271079	-0.0232950118423313	0.285558563284472	0.934983089086305
MR-PCA	pyruvate	HMDB0000243	citrulline	HMDB0000904	met-d-Pyruvate	GCST90200403	1:207429229-207929229	0.0728032028663804	0.501081066200581	0.884480121860609
MR-PCA	pyruvate	HMDB0000243	citrulline	HMDB0000904	met-d-Pyruvate	GCST90200403	2:27480940-28253616	-0.362073262680201	0.428789184417278	0.398441134245746
MR-PCA	pyruvate	HMDB0000243	citrulline	HMDB0000904	met-d-Pyruvate	GCST90200403	2:60468043-60968043	0.0022225982275019	0.370149527570021	0.995209054660357
MR-PCA	pyruvate	HMDB0000243	citrulline	HMDB0000904	met-d-Pyruvate	GCST90200403	2:173097338-173854224	0.0631484948140838	0.2057864327742	0.758946718204269
MR-PCA	pyruvate	HMDB0000243	citrulline	HMDB0000904	met-d-Pyruvate	GCST90200403	3:56611222-57111222	0.0800333386956053	0.378006301325429	0.832321676863797
MR-PCA	pyruvate	HMDB0000243	citrulline	HMDB0000904	met-d-Pyruvate	GCST90200403	5:35956855-36456855	-0.382226011005895	0.39043392370971	0.327591116610085
MR-PCA	pyruvate	HMDB0000243	citrulline	HMDB0000904	met-d-Pyruvate	GCST90200403	5:131157493-131957429	-0.632099277704876	0.421987524459985	0.134156669102517
MR-PCA	pyruvate	HMDB0000243	citrulline	HMDB0000904	met-d-Pyruvate	GCST90200403	7:50177982-50677982	-0.436489282700342	0.403935777181951	0.279879178842094
MR-PCA	pyruvate	HMDB0000243	citrulline	HMDB0000904	met-d-Pyruvate	GCST90200403	8:106322270-106822270	-0.132245054954025	0.464430969570547	0.775838425700283
MR-PCA	pyruvate	HMDB0000243	citrulline	HMDB0000904	met-d-Pyruvate	GCST90200403	9:135611502-136391870	-0.0327455592337485	0.221518445489637	0.882482321754849
MR-PCA	pyruvate	HMDB0000243	citrulline	HMDB0000904	met-d-Pyruvate	GCST90200403	10:2869150-3388009	0.0084157693282763	0.17257555844611	0.96110601052477
MR-PCA	pyruvate	HMDB0000243	citrulline	HMDB0000904	met-d-Pyruvate	GCST90200403	11:56961646-57461646	0.0567547252636026	0.427604636154881	0.894409206151222
MR-PCA	pyruvate	HMDB0000243	citrulline	HMDB0000904	met-d-Pyruvate	GCST90200403	12:48145900-49077761	-0.0988229355990887	0.153184059260514	0.518845890618179
MR-PCA	pyruvate	HMDB0000243	citrulline	HMDB0000904	met-d-Pyruvate	GCST90200403	16:69379588-70929689	-0.150569472145027	0.269997031873778	0.577069171749996
MR-PCA	pyruvate	HMDB0000243	citrulline	HMDB0000904	met-d-Pyruvate	GCST90200403	16:70994871-71494871	-0.856057377928647	0.430224950800735	0.0466140547551795
MR-PCA	pyruvate	HMDB0000243	citrulline	HMDB0000904	met-d-Pyruvate	GCST90200403	16:87636490-88136490	-0.27179816106567	0.400373969528643	0.497226116437439
MR-PCA	pyruvate	HMDB0000243	citrulline	HMDB0000904	met-d-Pyruvate	GCST90200403	18:43532791-44032791	-0.0064520948126266	0.391757543162573	0.98685974475019
MR-PCA	pyruvate	HMDB0000243	citrulline	HMDB0000904	met-d-Pyruvate	GCST90200403	21:45449580-45972811	0.232556459967099	0.262301467681627	0.375294337565002
MR-PCA	3-aminoisobutyrate	HMDB0002166	lactate	HMDB0000190	GCST90200310	met-d-Lactate	3:66115384-66615384	0.0289504041909811	0.0413288293693263	0.483621763388648
MR-PCA	3-aminoisobutyrate	HMDB0002166	lactate	HMDB0000190	GCST90200310	met-d-Lactate	5:34511619-35593952	0.0066398257008035	0.0071031102082888	0.349903115337963
MR-PCA	3-aminoisobutyrate	HMDB0002166	lactate	HMDB0000190	GCST90200310	met-d-Lactate	5:35822024-36322024	0.0047426552476204	0.022833059081276	0.835455390431525
MR-PCA	3-aminoisobutyrate	HMDB0002166	lactate	HMDB0000190	GCST90200310	met-d-Lactate	12:89320-602261	-0.0082364112116699	0.0191905566740319	0.667784345775838
MR-PCA	valine	HMDB0000883	glycine	HMDB0000123	bioa_022	met-d-Gly	2:27492603-27992603	-0.488096942239634	0.136861472167399	0.000361977448479
MR-PCA	valine	HMDB0000883	glycine	HMDB0000123	bioa_022	met-d-Gly	2:64958074-65458074	-0.090924787549361	0.0570452820531194	0.11095720734452
MR-PCA	valine	HMDB0000883	glycine	HMDB0000123	bioa_022	met-d-Gly	2:211173777-211673777	-7.1633974202684	0.130277726027574	0.0
MR-PCA	valine	HMDB0000883	glycine	HMDB0000123	bioa_022	met-d-Gly	4:88972827-89472827	-0.0583517170826235	0.0402588249253925	0.147221913844003
MR-PCA	valine	HMDB0000883	glycine	HMDB0000123	bioa_022	met-d-Gly	11:116381707-116882500	-0.133201122792072	0.0753606433069428	0.0771418963127932
MR-PCA	valine	HMDB0000883	glycine	HMDB0000123	bioa_022	met-d-Gly	12:56615040-57115040	1.25606394950552	0.137591680946688	6.91836954902976e-20
MR-PCA	valine	HMDB0000883	glycine	HMDB0000123	bioa_022	met-d-Gly	16:70059237-70559237	0.0212992207783342	0.0867991403509935	0.80615821989325
MR-PCA	valine	HMDB0000883	glycine	HMDB0000123	bioa_022	met-d-Gly	17:6883609-7383609	-0.0918832377082721	0.0848535474216585	0.278877237495313
MR-PCA	valine	HMDB0000883	glycine	HMDB0000123	bioa_022	met-d-Gly	17:40470632-40970632	0.360128297833286	0.161445351299448	0.0257042296724436
MR-PCA	valine	HMDB0000883	glycine	HMDB0000123	bioa_022	met-d-Gly	19:49114511-49614511	0.117340589106945	0.113920814708191	0.303001146445623
MR-PCA	glutamine	HMDB0000641	1,7-dimethylurate	HMDB0011103	M00053	M34400	12:56615040-57115040	-0.0941038286807456	0.125232525148409	0.452392221152173
MR-PCA	acetoacetate	HMDB0000060	5-oxoproline	HMDB0000267	met-d-Acetoacetate	GCST90200280	5:41395751-42449922	-0.534447916335432	0.318486266486631	0.0933299612288275
MR-PCA	acetoacetate	HMDB0000060	5-oxoproline	HMDB0000267	met-d-Acetoacetate	GCST90200280	6:166525103-167025103	0.332022629284523	0.294203576616044	0.259088885404811
MR-PCA	acetoacetate	HMDB0000060	5-oxoproline	HMDB0000267	met-d-Acetoacetate	GCST90200280	10:113686244-114186244	0.0440708353016408	0.323325440893118	0.891580266503429
MR-PCA	acetoacetate	HMDB0000060	5-oxoproline	HMDB0000267	met-d-Acetoacetate	GCST90200280	11:116373213-116873213	0.525999547684433	0.310683936770287	0.0904483343374491
MR-PCA	acetoacetate	HMDB0000060	5-oxoproline	HMDB0000267	met-d-Acetoacetate	GCST90200280	12:122333527-122833527	0.184687352953143	0.469567416480677	0.694087714343726
MR-PCA	glycochenodeoxycholate	HMDB0000637	alpha-ketoglutarate	HMDB0000208	M32346	GCST90200455	6:156877825-157377825	-0.142911371824501	0.151652507936632	0.346007972797271
MR-PCA	orotidine	HMDB0000788	citrate	HMDB0000094	GCST90200681	M01564	3:124271035-124771035	0.0262267291236903	0.155988930166665	0.866479443805244
MR-PCA	orotidine	HMDB0000788	citrate	HMDB0000094	GCST90200681	M01564	17:72554076-74203469	-0.0065767313985219	0.0419668566232946	0.875471428098898
MR-PCA	ornithine	HMDB0000214	cortisone	HMDB0002802	GCST90200404	GCST90200360	6:131644358-132144358	-0.0718205941999766	0.106812337358994	0.50132921055711
MR-PCA	ornithine	HMDB0000214	cortisone	HMDB0002802	GCST90200404	GCST90200360	6:161178041-161678041	-0.0006237499967525	0.098235641706054	0.994933843364147
MR-PCA	sphingosine 1-phosphate	HMDB0000277	phenylalanine	HMDB0000159	GCST90199657	met-d-Phe	17:74160792-74684003	-0.0165811961704803	0.0236046231405467	0.482395175240087
MR-PCA	n-acetylornithine	HMDB0003357	cystine	HMDB0000192	bioa_023	M31454	2:72878681-74437061	-0.0006335645174836	0.0496826995130425	0.98982547947068
MR-PCA	n-acetylornithine	HMDB0003357	cystine	HMDB0000192	bioa_023	M31454	5:950573-1450573	0.295095412779695	0.413925488634835	0.475895780561478
MR-PCA	n-acetylornithine	HMDB0003357	cystine	HMDB0000192	bioa_023	M31454	14:23348952-23848952	-0.358604009825029	0.447737167708815	0.423174912527804
MR-PCA	n-acetylornithine	HMDB0003357	cystine	HMDB0000192	bioa_023	M31454	17:37301988-37801988	0.359727272149058	0.614678268717687	0.558394050069267
MR-PCA	asparagine	HMDB0000168	isoleucine	HMDB0000172	M34283	bioa_010	11:61916235-62416235	0.0404529810948588	0.0430185376714138	0.347032110008695
MR-PCA	asparagine	HMDB0000168	isoleucine	HMDB0000172	M34283	bioa_010	14:104016664-104812812	-0.0237028917059396	0.0243700902238052	0.330741085833339
MR-PCA	isoursodeoxycholate	HMDB0000686	citrate	HMDB0000094	GCST90199892	M01564	5:35715970-36215970	-0.0300341787511296	0.168453250944884	0.858492207980505
MR-PCA	4-methyl-2-oxopentanoate	HMDB0000695	asparagine	HMDB0000168	M22116	bioa_003	4:88976422-89476422	-0.125249294208086	0.0722141094827618	0.0828443293782118
MR-PCA	4-methyl-2-oxopentanoate	HMDB0000695	asparagine	HMDB0000168	M22116	bioa_003	13:48209901-48709901	-0.100742025243701	0.0890073158164881	0.257701778843227
MR-PCA	histidine	HMDB0000177	myo-inositol	HMDB0000211	GCST90200377	GCST90200401	2:211293055-211793055	-0.0355543943884428	0.113788111389401	0.754689881856714
MR-PCA	histidine	HMDB0000177	myo-inositol	HMDB0000211	GCST90200377	GCST90200401	12:96129884-96629884	-0.0215959819426764	0.0751264280518078	0.773758709534735
MR-PCA	glycine	HMDB0000123	urea	HMDB0000294	GCST90200707	GCST90200417	1:75967169-76467169	0.143632665722338	0.141384822541373	0.309677600027212
MR-PCA	glycine	HMDB0000123	urea	HMDB0000294	GCST90200707	GCST90200417	2:211036896-212058697	-0.045123643065796	0.0296554295676931	0.128109832688343
MR-PCA	glycine	HMDB0000123	urea	HMDB0000294	GCST90200707	GCST90200417	3:125659669-126159669	-0.16397909421349	0.0891118288325037	0.0657462802639442
MR-PCA	glycine	HMDB0000123	urea	HMDB0000294	GCST90200707	GCST90200417	9:6290540-6790540	-0.053504140984703	0.0943571743450669	0.570688094023218
MR-PCA	flavin adenine dinucleotide (fad)	HMDB0001248	3-methyl-2-oxobutyrate	HMDB0000019	GCST90200376	M21047	2:69949756-70738470	-0.0776816069223663	0.0469400427990261	0.0979424931656041
MR-PCA	cytidine	HMDB0000089	allantoin	HMDB0000462	GCST90200429	M01107	15:85255020-85755020	0.204815991171362	0.152983797313967	0.180633059195815
MR-PCA	glutamine	HMDB0000641	threonine	HMDB0000167	GCST90200419	bioa_019	12:56335248-57115338	-0.314502976705041	0.0358111584455494	1.60219311811673e-18
MR-PCA	pyruvate	HMDB0000243	glycerol	HMDB0000131	met-d-Pyruvate	M15122	1:154991807-156271079	0.16420702668381	0.374618534546523	0.661146144483692
MR-PCA	pyruvate	HMDB0000243	glycerol	HMDB0000131	met-d-Pyruvate	M15122	1:207429229-207929229	0.837137967897503	0.602152014562119	0.164454926267922
MR-PCA	pyruvate	HMDB0000243	glycerol	HMDB0000131	met-d-Pyruvate	M15122	2:27480940-28253616	1.42671410443178	0.49033097613303	0.0036178040547587
MR-PCA	pyruvate	HMDB0000243	glycerol	HMDB0000131	met-d-Pyruvate	M15122	2:60468043-60968043	-0.243664950578258	0.523053315546408	0.641322101473449
MR-PCA	pyruvate	HMDB0000243	glycerol	HMDB0000131	met-d-Pyruvate	M15122	2:173097338-173854224	0.119694418427539	0.213037138939177	0.574219815513923
MR-PCA	pyruvate	HMDB0000243	glycerol	HMDB0000131	met-d-Pyruvate	M15122	3:56611222-57111222	-0.0112919123503038	0.421005427150069	0.9786022653566
MR-PCA	pyruvate	HMDB0000243	glycerol	HMDB0000131	met-d-Pyruvate	M15122	5:131157493-131957429	0.322446745792893	0.45580482446469	0.47930374411238
MR-PCA	pyruvate	HMDB0000243	glycerol	HMDB0000131	met-d-Pyruvate	M15122	8:106322270-106822270	-0.25220924797841	0.503771097382817	0.616622709370046
MR-PCA	pyruvate	HMDB0000243	glycerol	HMDB0000131	met-d-Pyruvate	M15122	9:135611502-136391870	0.567150772838262	0.387454072207079	0.143251775419093
MR-PCA	pyruvate	HMDB0000243	glycerol	HMDB0000131	met-d-Pyruvate	M15122	10:2869150-3388009	-0.257010562466229	0.192616851240468	0.182102329812709
MR-PCA	pyruvate	HMDB0000243	glycerol	HMDB0000131	met-d-Pyruvate	M15122	11:56961646-57461646	0.232407697521528	0.635948565471229	0.714775178333863
MR-PCA	pyruvate	HMDB0000243	glycerol	HMDB0000131	met-d-Pyruvate	M15122	12:48145900-49077761	0.229059282370939	0.207619512809176	0.269912225497601
MR-PCA	pyruvate	HMDB0000243	glycerol	HMDB0000131	met-d-Pyruvate	M15122	16:69379588-70929689	0.382595821520074	0.344031607568432	0.266097317676741
MR-PCA	pyruvate	HMDB0000243	glycerol	HMDB0000131	met-d-Pyruvate	M15122	18:43532791-44032791	0.0508415586326132	0.698870356845787	0.942006494198368
MR-PCA	pyruvate	HMDB0000243	glycerol	HMDB0000131	met-d-Pyruvate	M15122	21:45449580-45972811	-0.344084804718569	0.317700168374965	0.278786737038049
MR-PCA	citrulline	HMDB0000904	3-ureidopropionate	HMDB0000026	GCST90200403	GCST90200283	2:211084708-211584708	0.106667315140598	0.100062047843949	0.286418346607389
MR-PCA	citrulline	HMDB0000904	3-ureidopropionate	HMDB0000026	GCST90200403	GCST90200283	9:133044244-133573675	-0.0291548685282125	0.096482527897833	0.762516601683055
MR-PCA	glucose	HMDB0000122	eicosapentaenoate (epa; 20:5n3)	HMDB0001999	met-d-Glucose	M18467	2:165251927-165751927	-0.139515455242216	0.560888338794439	0.803561781593179
MR-PCA	glucose	HMDB0000122	eicosapentaenoate (epa; 20:5n3)	HMDB0001999	met-d-Glucose	M18467	2:169498833-170056652	-0.16793808978059	0.181960046328813	0.356038804351114
MR-PCA	glucose	HMDB0000122	eicosapentaenoate (epa; 20:5n3)	HMDB0001999	met-d-Glucose	M18467	3:122819058-123319058	-0.0586996054652284	0.423068030880531	0.889649730352808
MR-PCA	glucose	HMDB0000122	eicosapentaenoate (epa; 20:5n3)	HMDB0001999	met-d-Glucose	M18467	3:151951767-152451767	0.805153353673716	0.619503202546707	0.193712089551465
MR-PCA	glucose	HMDB0000122	eicosapentaenoate (epa; 20:5n3)	HMDB0001999	met-d-Glucose	M18467	3:170377909-170877909	-0.566450303059036	0.375750563798552	0.131678230331403
MR-PCA	glucose	HMDB0000122	eicosapentaenoate (epa; 20:5n3)	HMDB0001999	met-d-Glucose	M18467	4:185468314-185968314	0.16691117539214	0.532236735687844	0.753822383262118
MR-PCA	glucose	HMDB0000122	eicosapentaenoate (epa; 20:5n3)	HMDB0001999	met-d-Glucose	M18467	5:95479406-95979406	0.151109235819987	0.760322885128561	0.842463390009123
MR-PCA	glucose	HMDB0000122	eicosapentaenoate (epa; 20:5n3)	HMDB0001999	met-d-Glucose	M18467	6:7000270-7500270	0.0928627625170112	0.520705509807227	0.858455752839711
MR-PCA	glucose	HMDB0000122	eicosapentaenoate (epa; 20:5n3)	HMDB0001999	met-d-Glucose	M18467	7:14801789-15301789	-0.291220547579894	0.388398129264772	0.453375742193344
MR-PCA	glucose	HMDB0000122	eicosapentaenoate (epa; 20:5n3)	HMDB0001999	met-d-Glucose	M18467	7:43935955-44473721	-0.215024920418498	0.251225695880923	0.392051229256405
MR-PCA	glucose	HMDB0000122	eicosapentaenoate (epa; 20:5n3)	HMDB0001999	met-d-Glucose	M18467	8:117934783-118434783	-0.874942133844975	0.45449374405848	0.0542178872994615
MR-PCA	glucose	HMDB0000122	eicosapentaenoate (epa; 20:5n3)	HMDB0001999	met-d-Glucose	M18467	9:21884068-22384068	1.49985319833758	0.477033496659839	0.0016658396059865
MR-PCA	glucose	HMDB0000122	eicosapentaenoate (epa; 20:5n3)	HMDB0001999	met-d-Glucose	M18467	10:2888477-3388477	-0.163050301943265	0.32706449708309	0.618113032649788
MR-PCA	glucose	HMDB0000122	eicosapentaenoate (epa; 20:5n3)	HMDB0001999	met-d-Glucose	M18467	10:112762852-113262852	0.64048257139636	0.562311479741901	0.25469588817735
MR-PCA	glucose	HMDB0000122	eicosapentaenoate (epa; 20:5n3)	HMDB0001999	met-d-Glucose	M18467	10:114504071-115004071	-0.522536787235354	0.48638327121522	0.282674207355471
MR-PCA	glucose	HMDB0000122	eicosapentaenoate (epa; 20:5n3)	HMDB0001999	met-d-Glucose	M18467	12:111682800-112523499	-0.272635406834511	0.606632108449782	0.653125371880184
MR-PCA	glucose	HMDB0000122	eicosapentaenoate (epa; 20:5n3)	HMDB0001999	met-d-Glucose	M18467	12:121166650-121666650	-1.01312759402618	0.599638291020869	0.0911112944990789
MR-PCA	glucose	HMDB0000122	eicosapentaenoate (epa; 20:5n3)	HMDB0001999	met-d-Glucose	M18467	13:28213465-28721145	0.856723000476247	0.540536972151306	0.112978146231226
MR-PCA	glucose	HMDB0000122	eicosapentaenoate (epa; 20:5n3)	HMDB0001999	met-d-Glucose	M18467	17:43272775-44380160	1.26117277777953	0.697435060083354	0.0705596080734753
MR-PCA	glucose	HMDB0000122	eicosapentaenoate (epa; 20:5n3)	HMDB0001999	met-d-Glucose	M18467	20:22311971-22811971	0.019032192607556	0.73140580544442	0.979240280858738
MR-PCA	asparagine	HMDB0000168	alpha-ketoglutarate	HMDB0000208	bioa_003	GCST90200455	2:27480940-27980940	-0.584343022339673	0.328031053710124	0.0748528498934876
MR-PCA	asparagine	HMDB0000168	alpha-ketoglutarate	HMDB0000208	bioa_003	GCST90200455	4:178111051-178611051	0.0652447434069325	0.229754179710332	0.776428537995654
MR-PCA	asparagine	HMDB0000168	alpha-ketoglutarate	HMDB0000208	bioa_003	GCST90200455	7:97252737-97752737	-0.307424110313873	0.238924670707293	0.198199257617021
MR-PCA	asparagine	HMDB0000168	alpha-ketoglutarate	HMDB0000208	bioa_003	GCST90200455	11:61853420-62353420	0.130282379554337	0.173717137349658	0.453273681379289
MR-PCA	asparagine	HMDB0000168	alpha-ketoglutarate	HMDB0000208	bioa_003	GCST90200455	12:46900176-47400176	0.115373004432293	0.25494260316133	0.650876399189771
MR-PCA	asparagine	HMDB0000168	alpha-ketoglutarate	HMDB0000208	bioa_003	GCST90200455	14:103514503-104812812	0.113896669946791	0.120115411786709	0.34301393276933
MR-PCA	creatine	HMDB0000064	citrate	HMDB0000094	M27718	M01564	2:211346498-211846498	-0.228653234172958	0.127243045952251	0.0723387631451784
MR-PCA	glutamate	HMDB0000148	cystathionine	HMDB0000099	GCST90200412	GCST90200383	5:36388589-36888589	0.0606583600822987	0.0860624473233695	0.480923519180005
MR-PCA	acetylphosphate	HMDB0001494	allantoin	HMDB0000462	M15488	GCST90200286	1:109564880-110064880	0.0430831246461867	0.146218820959895	0.768262573597784
MR-PCA	acetylphosphate	HMDB0001494	allantoin	HMDB0000462	M15488	GCST90200286	6:96128415-96628415	-0.180613978519435	0.177104526073294	0.307815869668278
MR-PCA	theobromine	HMDB0002825	choline	HMDB0000097	GCST90199644	GCST90200327	19:41121480-41621480	-0.0565572482393636	0.0891876499818351	0.525990982946156
MR-PCA	uridine	HMDB0000296	4-methyl-2-oxopentanoate	HMDB0000695	M00606	M22116	1:20665172-21165172	0.31949583038012	0.162008551328897	0.0485990611142496
MR-PCA	uridine	HMDB0000296	4-methyl-2-oxopentanoate	HMDB0000695	M00606	M22116	7:47852911-48352911	0.245773146792482	0.151660828099145	0.105115326545752
MR-PCA	uridine	HMDB0000296	4-methyl-2-oxopentanoate	HMDB0000695	M00606	M22116	22:50721752-51221752	-0.183701154672386	0.113118132336771	0.104380888172718
MR-PCA	asparagine	HMDB0000168	3-hydroxybutyrate (bhba)	HMDB0000011	M34283	GCST90200367	11:61916235-62416235	0.278405379710172	0.147449622117405	0.0590072945007723
MR-PCA	asparagine	HMDB0000168	3-hydroxybutyrate (bhba)	HMDB0000011	M34283	GCST90200367	14:104016664-104812812	0.0151865676042324	0.121430265727012	0.900472799533709
MR-PCA	methionine	HMDB0000696	alanine	HMDB0000161	bioa_013	M32339	5:89993899-90493899	0.363236186968645	0.236481123470025	0.124537155181693
MR-PCA	methionine	HMDB0000696	alanine	HMDB0000161	bioa_013	M32339	10:81796208-82296208	-0.109498856692867	0.282228832602565	0.698031583627408
MR-PCA	methionine	HMDB0000696	alanine	HMDB0000161	bioa_013	M32339	12:46900176-47464292	0.972484246997636	0.224090332696347	1.42679012902397e-05
MR-PCA	methionine	HMDB0000696	alanine	HMDB0000161	bioa_013	M32339	12:56615040-57115040	0.876352511670721	0.317427907294921	0.0057661339673417
MR-PCA	serine	HMDB0000187	serine	HMDB0000187	bioa_018	GCST90200415	1:11610843-12110843	0.768834821202119	0.287597639475025	0.0075109007776263
MR-PCA	serine	HMDB0000187	serine	HMDB0000187	bioa_018	GCST90200415	1:119427250-120522606	1.02773765470829	0.0853517770731126	2.15798552588424e-33
MR-PCA	serine	HMDB0000187	serine	HMDB0000187	bioa_018	GCST90200415	2:27480940-27980940	0.50591172292064	0.289096354548625	0.0801224307884342
MR-PCA	serine	HMDB0000187	serine	HMDB0000187	bioa_018	GCST90200415	2:211315692-212076215	1.1197127074112	0.11292891789852	3.5754280655158e-23
MR-PCA	serine	HMDB0000187	serine	HMDB0000187	bioa_018	GCST90200415	3:125660381-126160381	0.811477976718776	0.204042720602199	6.97900544793577e-05
MR-PCA	serine	HMDB0000187	serine	HMDB0000187	bioa_018	GCST90200415	7:55551853-56922308	0.990062644292529	0.118013946694211	4.8875489798995e-17
MR-PCA	serine	HMDB0000187	serine	HMDB0000187	bioa_018	GCST90200415	8:126232621-126732621	0.646311696345726	0.293148759066327	0.0274735657438769
MR-PCA	serine	HMDB0000187	serine	HMDB0000187	bioa_018	GCST90200415	10:65065800-65565800	0.34986502360003	0.344037930744197	0.309183231141922
MR-PCA	cysteinylglycine	HMDB0000078	valine	HMDB0000883	GCST90200364	met-d-Val	16:15885043-16385043	0.0939065071343249	0.0243015637370374	0.0001114462758679
MR-PCA	cysteinylglycine	HMDB0000078	valine	HMDB0000883	GCST90200364	met-d-Val	16:89076223-90262231	-0.0226558279593968	0.0173102749595114	0.190599364858096
MR-PCA	cysteinylglycine	HMDB0000078	valine	HMDB0000883	GCST90200364	met-d-Val	19:52317323-52817323	-0.0500314452231457	0.0299861168683312	0.0952190967662538
MR-PCA	mannose	HMDB0000169	myo-inositol	HMDB0000211	M00584	GCST90200401	2:27182547-28770083	0.0663120253477034	0.0609289627535743	0.276440706846334
MR-PCA	acetate	HMDB0000042	isoleucine	HMDB0000172	met-d-Acetate	bioa_010	2:27480940-27980940	-1.58146695907446	0.176890754855601	3.8790599072172703e-19
MR-PCA	acetate	HMDB0000042	isoleucine	HMDB0000172	met-d-Acetate	bioa_010	9:4513491-5013491	0.105390813964501	0.137168516077327	0.442290601621727
MR-PCA	acetate	HMDB0000042	isoleucine	HMDB0000172	met-d-Acetate	bioa_010	12:111634608-112523499	-0.373390519554467	0.155486710497571	0.0163311136703542
MR-PCA	acetate	HMDB0000042	isoleucine	HMDB0000172	met-d-Acetate	bioa_010	12:112590766-113090766	-0.441996703817139	0.181712381965501	0.0149992452697892
MR-PCA	acetate	HMDB0000042	isoleucine	HMDB0000172	met-d-Acetate	bioa_010	20:24698737-26432690	-0.0852418033618192	0.0755235474923247	0.259033487435502
MR-PCA	acetate	HMDB0000042	isoleucine	HMDB0000172	met-d-Acetate	bioa_010	20:32973832-34017690	0.254428765065659	0.168907701957148	0.131985478604004
MR-PCA	2-aminobutyrate	HMDB0000452	alanine	HMDB0000161	GCST90200305	met-d-Ala	2:64970910-65470910	-0.256012665082596	0.0222555778305518	1.2696138044907198e-30
MR-PCA	2-aminobutyrate	HMDB0000452	alanine	HMDB0000161	GCST90200305	met-d-Ala	4:88993818-89493818	0.130980994423507	0.0303216367012974	1.56226969850569e-05
MR-PCA	cysteinylglycine	HMDB0000078	histidine	HMDB0000177	GCST90200364	GCST90200377	16:15885043-16385043	-0.0874838111559207	0.0913591399960609	0.338273893167803
MR-PCA	cysteinylglycine	HMDB0000078	histidine	HMDB0000177	GCST90200364	GCST90200377	16:89076223-90262231	-0.0519417781265841	0.0648001559034425	0.422802476830797
MR-PCA	cysteinylglycine	HMDB0000078	histidine	HMDB0000177	GCST90200364	GCST90200377	19:52317323-52817323	0.245370957638792	0.10549931850122	0.0200288975263734
MR-PCA	paraxanthine	HMDB0001860	isoursodeoxycholate	HMDB0000686	GCST90199654	GCST90199892	19:41091229-41591229	-0.0987926015843391	0.0912900614790744	0.279170982438417
MR-PCA	beta-alanine	HMDB0000056	isoursodeoxycholate	HMDB0000686	GCST90200361	GCST90199892	3:30500404-31000404	0.0308267299312873	0.0733672281658241	0.674361053038365
MR-PCA	pyruvate	HMDB0000243	lactate	HMDB0000190	met-d-Pyruvate	M00527	1:154991807-156271079	-0.530219115071938	0.374264886155419	0.156572180349934
MR-PCA	pyruvate	HMDB0000243	lactate	HMDB0000190	met-d-Pyruvate	M00527	1:207429229-207929229	0.0256075372185363	0.601668479695863	0.966051584089925
MR-PCA	pyruvate	HMDB0000243	lactate	HMDB0000190	met-d-Pyruvate	M00527	2:27480940-28253616	2.17261016663026	0.489250896933218	8.96720840895382e-06
MR-PCA	pyruvate	HMDB0000243	lactate	HMDB0000190	met-d-Pyruvate	M00527	2:60468043-60968043	-0.0267267341410665	0.522591786642379	0.959211842568026
MR-PCA	pyruvate	HMDB0000243	lactate	HMDB0000190	met-d-Pyruvate	M00527	2:173097338-173854224	0.24962125165433	0.212815558556804	0.240817284992215
MR-PCA	pyruvate	HMDB0000243	lactate	HMDB0000190	met-d-Pyruvate	M00527	3:56611222-57111222	-0.0734293885895816	0.420644393074277	0.861422199235449
MR-PCA	pyruvate	HMDB0000243	lactate	HMDB0000190	met-d-Pyruvate	M00527	5:131157493-131957429	-0.524603651733444	0.455376428278429	0.249312043842681
MR-PCA	pyruvate	HMDB0000243	lactate	HMDB0000190	met-d-Pyruvate	M00527	8:106322270-106822270	0.682621170806858	0.503313051891306	0.175017840876539
MR-PCA	pyruvate	HMDB0000243	lactate	HMDB0000190	met-d-Pyruvate	M00527	9:135611502-136391870	0.0318348287866517	0.387101344577044	0.934456658258399
MR-PCA	pyruvate	HMDB0000243	lactate	HMDB0000190	met-d-Pyruvate	M00527	10:2869150-3388009	-0.143447578525663	0.192460126365211	0.456068253336442
MR-PCA	pyruvate	HMDB0000243	lactate	HMDB0000190	met-d-Pyruvate	M00527	11:56961646-57461646	-0.372976003624662	0.63538534451411	0.557198626301201
MR-PCA	pyruvate	HMDB0000243	lactate	HMDB0000190	met-d-Pyruvate	M00527	12:48145900-49077761	-0.0134216184481373	0.207439775704898	0.948411845827891
MR-PCA	pyruvate	HMDB0000243	lactate	HMDB0000190	met-d-Pyruvate	M00527	16:69379588-70929689	-0.089489259127536	0.34370741681239	0.794582512886952
MR-PCA	pyruvate	HMDB0000243	lactate	HMDB0000190	met-d-Pyruvate	M00527	18:43532791-44032791	0.139767560427721	0.698240357260972	0.841346746144822
MR-PCA	pyruvate	HMDB0000243	lactate	HMDB0000190	met-d-Pyruvate	M00527	21:45449580-45972811	0.25906340658694	0.31743871104996	0.414439927187331
MR-PCA	creatinine	HMDB0000562	taurochenodeoxycholate	HMDB0000951	met-d-Creatinine	M18494	1:62775942-63275942	-0.309145429588947	0.638438272195612	0.628228800305604
MR-PCA	creatinine	HMDB0000562	taurochenodeoxycholate	HMDB0000951	met-d-Creatinine	M18494	1:78344069-78844069	1.3465551830067	0.700331057132033	0.0545125947232407
MR-PCA	creatinine	HMDB0000562	taurochenodeoxycholate	HMDB0000951	met-d-Creatinine	M18494	1:150079982-151190625	0.46803212899414	0.526173920432129	0.373733987502469
MR-PCA	creatinine	HMDB0000562	taurochenodeoxycholate	HMDB0000951	met-d-Creatinine	M18494	1:212502129-213002129	-1.40014573087056	0.587419707043541	0.0171464369904996
MR-PCA	creatinine	HMDB0000562	taurochenodeoxycholate	HMDB0000951	met-d-Creatinine	M18494	2:15538692-16038692	-0.426733011539527	0.619524358808313	0.490944428734652
MR-PCA	creatinine	HMDB0000562	taurochenodeoxycholate	HMDB0000951	met-d-Creatinine	M18494	2:18426203-18926203	0.457147200927539	0.631941661140783	0.469433584915632
MR-PCA	creatinine	HMDB0000562	taurochenodeoxycholate	HMDB0000951	met-d-Creatinine	M18494	2:54331356-54831356	-0.241570604410966	0.651611719669658	0.71084025340067
MR-PCA	creatinine	HMDB0000562	taurochenodeoxycholate	HMDB0000951	met-d-Creatinine	M18494	2:73303397-74097901	-0.605602867900774	0.675698050548939	0.370112547607972
MR-PCA	creatinine	HMDB0000562	taurochenodeoxycholate	HMDB0000951	met-d-Creatinine	M18494	2:121056440-121556440	0.110839473830663	0.565345843409532	0.844566294390755
MR-PCA	creatinine	HMDB0000562	taurochenodeoxycholate	HMDB0000951	met-d-Creatinine	M18494	2:176734544-177234544	0.220262416635031	0.514684309555107	0.66868290280359
MR-PCA	creatinine	HMDB0000562	taurochenodeoxycholate	HMDB0000951	met-d-Creatinine	M18494	2:211293055-211793055	0.313657486209945	0.529466806328922	0.553581059180971
MR-PCA	creatinine	HMDB0000562	taurochenodeoxycholate	HMDB0000951	met-d-Creatinine	M18494	2:217394852-217894852	-0.142779243482105	0.715413922574695	0.841812424079363
MR-PCA	creatinine	HMDB0000562	taurochenodeoxycholate	HMDB0000951	met-d-Creatinine	M18494	2:220108198-220608198	-0.893467186315645	0.655726972844061	0.173021298345588
MR-PCA	creatinine	HMDB0000562	taurochenodeoxycholate	HMDB0000951	met-d-Creatinine	M18494	3:38187471-38687471	-0.905515132775851	0.664158252706929	0.172755641161791
MR-PCA	creatinine	HMDB0000562	taurochenodeoxycholate	HMDB0000951	met-d-Creatinine	M18494	3:121465319-121965319	-0.0785325816292651	0.776851041824112	0.919478290909922
MR-PCA	creatinine	HMDB0000562	taurochenodeoxycholate	HMDB0000951	met-d-Creatinine	M18494	3:141462708-141962708	0.193953979482623	0.598492851711736	0.74588453157714
MR-PCA	creatinine	HMDB0000562	taurochenodeoxycholate	HMDB0000951	met-d-Creatinine	M18494	3:185024780-185524780	-0.260504460175238	0.737827037947651	0.724036097136354
MR-PCA	creatinine	HMDB0000562	taurochenodeoxycholate	HMDB0000951	met-d-Creatinine	M18494	4:76880934-77664144	0.26493613579054	0.312278268167301	0.396216574275883
MR-PCA	creatinine	HMDB0000562	taurochenodeoxycholate	HMDB0000951	met-d-Creatinine	M18494	4:103323863-104102802	-0.971302120012098	0.598137300884741	0.104401807286882
MR-PCA	creatinine	HMDB0000562	taurochenodeoxycholate	HMDB0000951	met-d-Creatinine	M18494	5:39144851-39644851	0.555857115560093	0.503795289110986	0.269879868413935
MR-PCA	creatinine	HMDB0000562	taurochenodeoxycholate	HMDB0000951	met-d-Creatinine	M18494	5:53045546-53835870	0.0701212984927729	0.425721423065352	0.869170909028722
MR-PCA	creatinine	HMDB0000562	taurochenodeoxycholate	HMDB0000951	met-d-Creatinine	M18494	5:176565124-177065124	-0.380045722616723	0.434879197479744	0.382166713415672
MR-PCA	creatinine	HMDB0000562	taurochenodeoxycholate	HMDB0000951	met-d-Creatinine	M18494	6:43556335-44056335	0.44913309841	0.549073291985753	0.413366395480506
MR-PCA	creatinine	HMDB0000562	taurochenodeoxycholate	HMDB0000951	met-d-Creatinine	M18494	6:108750742-109250742	-0.324641209664348	0.6100152411986	0.594597588755315
MR-PCA	creatinine	HMDB0000562	taurochenodeoxycholate	HMDB0000951	met-d-Creatinine	M18494	6:133547208-134047208	0.100386474623966	0.573217508498442	0.860979004249522
MR-PCA	creatinine	HMDB0000562	taurochenodeoxycholate	HMDB0000951	met-d-Creatinine	M18494	6:160418389-160927934	-0.311974373454321	0.334924047754428	0.351606372996503
MR-PCA	creatinine	HMDB0000562	taurochenodeoxycholate	HMDB0000951	met-d-Creatinine	M18494	7:25488956-25988956	-0.741735168612429	0.57847939417075	0.19976710704762
MR-PCA	creatinine	HMDB0000562	taurochenodeoxycholate	HMDB0000951	met-d-Creatinine	M18494	7:76984640-77791673	-0.101663458415503	0.669965859734792	0.879388664822492
MR-PCA	creatinine	HMDB0000562	taurochenodeoxycholate	HMDB0000951	met-d-Creatinine	M18494	7:128492221-128992221	-0.554733741893387	0.691902261356073	0.422696663617813
MR-PCA	creatinine	HMDB0000562	taurochenodeoxycholate	HMDB0000951	met-d-Creatinine	M18494	7:151165041-151665041	0.349612973204615	0.353105798720228	0.322121199208967
MR-PCA	creatinine	HMDB0000562	taurochenodeoxycholate	HMDB0000951	met-d-Creatinine	M18494	7:155370831-155870831	0.174340075689581	0.508897008572936	0.731911288457958
MR-PCA	creatinine	HMDB0000562	taurochenodeoxycholate	HMDB0000951	met-d-Creatinine	M18494	8:8031142-9250941	-1.02754188177972	0.517649444861446	0.0471428093189822
MR-PCA	creatinine	HMDB0000562	taurochenodeoxycholate	HMDB0000951	met-d-Creatinine	M18494	8:10561829-11945872	-1.29130659711226	0.55303841724687	0.0195470206390684
MR-PCA	creatinine	HMDB0000562	taurochenodeoxycholate	HMDB0000951	met-d-Creatinine	M18494	8:19609539-20109539	-0.194932580473551	0.564061430953006	0.729652740426522
MR-PCA	creatinine	HMDB0000562	taurochenodeoxycholate	HMDB0000951	met-d-Creatinine	M18494	8:23527006-24027006	0.0235499313720301	0.61586272368053	0.969497182199186
MR-PCA	creatinine	HMDB0000562	taurochenodeoxycholate	HMDB0000951	met-d-Creatinine	M18494	9:71184707-71684707	-1.15352208709204	0.541077683520614	0.0330152849945352
MR-PCA	creatinine	HMDB0000562	taurochenodeoxycholate	HMDB0000951	met-d-Creatinine	M18494	10:52398454-52898454	0.619525839923912	0.62039092953814	0.317985799185952
MR-PCA	creatinine	HMDB0000562	taurochenodeoxycholate	HMDB0000951	met-d-Creatinine	M18494	11:15629946-16129946	0.201497996762348	0.663402118148246	0.761330302560002
MR-PCA	creatinine	HMDB0000562	taurochenodeoxycholate	HMDB0000951	met-d-Creatinine	M18494	11:30504837-31294673	0.593250460678238	0.52084222052177	0.254694208163389
MR-PCA	creatinine	HMDB0000562	taurochenodeoxycholate	HMDB0000951	met-d-Creatinine	M18494	11:116373213-117240760	0.0405491154406023	0.407335636113625	0.920703826653242
MR-PCA	creatinine	HMDB0000562	taurochenodeoxycholate	HMDB0000951	met-d-Creatinine	M18494	15:41118334-41871842	-0.01574266467399	0.578388323857077	0.978285733233181
MR-PCA	creatinine	HMDB0000562	taurochenodeoxycholate	HMDB0000951	met-d-Creatinine	M18494	15:45400360-46179051	0.242208975678983	0.374900705167213	0.518239417383462
MR-PCA	creatinine	HMDB0000562	taurochenodeoxycholate	HMDB0000951	met-d-Creatinine	M18494	15:53700578-54200578	0.384043109344682	0.59368229445725	0.517707532051375
MR-PCA	creatinine	HMDB0000562	taurochenodeoxycholate	HMDB0000951	met-d-Creatinine	M18494	15:76097375-76597375	-0.119838190656771	0.584075348726424	0.837434690793719
MR-PCA	creatinine	HMDB0000562	taurochenodeoxycholate	HMDB0000951	met-d-Creatinine	M18494	16:20142332-21335139	0.478292835998515	0.313268416751086	0.126815025595751
MR-PCA	creatinine	HMDB0000562	taurochenodeoxycholate	HMDB0000951	met-d-Creatinine	M18494	16:89453424-89953424	0.158147663337917	0.664641019410347	0.811924154161567
MR-PCA	creatinine	HMDB0000562	taurochenodeoxycholate	HMDB0000951	met-d-Creatinine	M18494	17:19176536-19724875	-0.423761157482218	0.756481045516658	0.575360629457044
MR-PCA	creatinine	HMDB0000562	taurochenodeoxycholate	HMDB0000951	met-d-Creatinine	M18494	17:37200083-37954217	-0.239687051485205	0.501570842274787	0.632740758007909
MR-PCA	creatinine	HMDB0000562	taurochenodeoxycholate	HMDB0000951	met-d-Creatinine	M18494	17:58690466-59700441	-0.452802776871407	0.39916341160269	0.256635409490164
MR-PCA	creatinine	HMDB0000562	taurochenodeoxycholate	HMDB0000951	met-d-Creatinine	M18494	19:32940263-33709298	1.05692613895514	0.563763871202182	0.0608247269727489
MR-PCA	creatinine	HMDB0000562	taurochenodeoxycholate	HMDB0000951	met-d-Creatinine	M18494	20:32653904-33537782	0.895273585450172	0.636738243475392	0.159714977400629
MR-PCA	creatinine	HMDB0000562	taurochenodeoxycholate	HMDB0000951	met-d-Creatinine	M18494	22:38345240-38845240	-0.0129960005580395	0.614189706126726	0.983118351912837
MR-PCA	creatinine	HMDB0000562	3-ureidopropionate	HMDB0000026	GCST90200366	GCST90200283	16:20142332-20642332	0.11575290569661	0.106894214326454	0.27886460191813
MR-PCA	3-methyl-2-oxobutyrate	HMDB0000019	theobromine	HMDB0002825	GCST90199677	M18392	4:88953670-89453670	0.065966305911538	0.120227232144485	0.583224912947457
MR-PCA	eicosapentaenoate (epa; 20:5n3)	HMDB0001999	glutamine	HMDB0000641	M18467	met-d-Gln	11:61330635-61830635	0.0237135247669085	0.0248286029467253	0.339532707369244
MR-PCA	uridine	HMDB0000296	alanine	HMDB0000161	M00606	GCST90200431	1:20665172-21165172	0.0564602984628768	0.145501552470267	0.697987063044942
MR-PCA	uridine	HMDB0000296	alanine	HMDB0000161	M00606	GCST90200431	7:47852911-48352911	-0.0169985919456623	0.144746152090377	0.906513556673437
MR-PCA	uridine	HMDB0000296	alanine	HMDB0000161	M00606	GCST90200431	22:50721752-51221752	-0.0281003278871944	0.108141079585067	0.794980419904892
MR-PCA	1-methylurate	HMDB0003099	eicosapentaenoate (epa; 20:5n3)	HMDB0001999	M34395	M18467	8:18010431-18510431	-0.12835206665049	0.0790438742386281	0.104416815615585
MR-PCA	sarcosine	HMDB0000271	creatinine	HMDB0000562	bioa_031	M00513	6:42690673-43190673	-0.378332411620064	0.23394943826195	0.105844912217818
MR-PCA	sarcosine	HMDB0000271	creatinine	HMDB0000562	bioa_031	M00513	9:136282183-136851769	-0.0897829561567075	0.109237177299549	0.41112901861139
MR-PCA	5,6-dihydrothymine	HMDB0000079	anthranilate	HMDB0001123	GCST90200339	GCST90200324	22:50721854-51221854	0.0996042486297005	0.123276284783895	0.419104542359757
MR-PCA	glycine	HMDB0000123	2-hydroxyphenylacetate	HMDB0000669	bioa_008	GCST90200369	1:75967169-76725029	-0.266577683990817	0.362341130052217	0.461907721383178
MR-PCA	glycine	HMDB0000123	2-hydroxyphenylacetate	HMDB0000669	bioa_008	GCST90200369	1:120004506-120504506	-0.934821975902623	0.406327621725174	0.0214108191744996
MR-PCA	glycine	HMDB0000123	2-hydroxyphenylacetate	HMDB0000669	bioa_008	GCST90200369	2:165258389-165758389	1.06919190406179	0.516429068351281	0.038419040070547
MR-PCA	glycine	HMDB0000123	2-hydroxyphenylacetate	HMDB0000669	bioa_008	GCST90200369	2:210575251-212439946	-0.030982860963374	0.0483583394400652	0.521722009928276
MR-PCA	glycine	HMDB0000123	2-hydroxyphenylacetate	HMDB0000669	bioa_008	GCST90200369	3:125660381-126160381	-0.235759543987101	0.202361529475771	0.244002266463226
MR-PCA	glycine	HMDB0000123	2-hydroxyphenylacetate	HMDB0000669	bioa_008	GCST90200369	5:89976061-90476061	-0.420705291231927	0.55271183584952	0.446558102686646
MR-PCA	glycine	HMDB0000123	2-hydroxyphenylacetate	HMDB0000669	bioa_008	GCST90200369	5:131494202-131994202	-0.459963286701054	0.503971234146443	0.361412096664722
MR-PCA	glycine	HMDB0000123	2-hydroxyphenylacetate	HMDB0000669	bioa_008	GCST90200369	6:160525578-161025578	-0.952928012479451	0.479331737684654	0.0468078788907706
MR-PCA	glycine	HMDB0000123	2-hydroxyphenylacetate	HMDB0000669	bioa_008	GCST90200369	7:55797215-56297215	-0.0811607282828361	0.315710251193673	0.797122061009622
MR-PCA	glycine	HMDB0000123	2-hydroxyphenylacetate	HMDB0000669	bioa_008	GCST90200369	8:8933358-9433358	-0.0439275767766905	0.277761147617182	0.87433959129292
MR-PCA	glycine	HMDB0000123	2-hydroxyphenylacetate	HMDB0000669	bioa_008	GCST90200369	8:126232077-126732077	0.52410331541714	0.323167943608964	0.10485310825377
MR-PCA	glycine	HMDB0000123	2-hydroxyphenylacetate	HMDB0000669	bioa_008	GCST90200369	9:5720079-6894932	-0.307583975810184	0.183514365937938	0.093723358930587
MR-PCA	glycine	HMDB0000123	2-hydroxyphenylacetate	HMDB0000669	bioa_008	GCST90200369	10:64798306-65575478	0.0017723415729838	0.460217297724173	0.996927276551562
MR-PCA	glycine	HMDB0000123	2-hydroxyphenylacetate	HMDB0000669	bioa_008	GCST90200369	12:46859387-47359387	0.598562244985348	0.397572267172548	0.132184465026294
MR-PCA	glycine	HMDB0000123	2-hydroxyphenylacetate	HMDB0000669	bioa_008	GCST90200369	12:56611458-57111458	0.0109206566753956	0.511366100458589	0.982961793776444
MR-PCA	glycine	HMDB0000123	2-hydroxyphenylacetate	HMDB0000669	bioa_008	GCST90200369	15:58217095-58717095	0.252732637809083	0.438905664613361	0.564733807169003
MR-PCA	glycine	HMDB0000123	2-hydroxyphenylacetate	HMDB0000669	bioa_008	GCST90200369	16:80861176-81361176	0.257585122365748	0.234956722285348	0.272943659418285
MR-PCA	glycine	HMDB0000123	2-hydroxyphenylacetate	HMDB0000669	bioa_008	GCST90200369	17:45188952-45974996	-0.120350445299575	0.480020173289238	0.802030939066075
MR-PCA	glycine	HMDB0000123	2-hydroxyphenylacetate	HMDB0000669	bioa_008	GCST90200369	19:17984588-18484588	-0.195948348308191	0.470518286474683	0.677079180337644
MR-PCA	hypotaurine	HMDB0000965	glutamine	HMDB0000641	GCST90200379	M00053	4:138793652-139293652	0.0426272975904432	0.143140144943142	0.765854948434027
MR-PCA	n-stearoyl-sphingosine (d18:1/18:0)*	HMDB0004950	s-1-pyrroline-5-carboxylate	HMDB0001301	GCST90200341	GCST90200381	10:64645010-65401382	-0.431012514717772	0.133691294956314	0.0012644054509058
MR-PCA	n-stearoyl-sphingosine (d18:1/18:0)*	HMDB0004950	s-1-pyrroline-5-carboxylate	HMDB0001301	GCST90200341	GCST90200381	14:63982220-64482220	-0.0599960439549506	0.137453951962461	0.662487752251934
MR-PCA	n-stearoyl-sphingosine (d18:1/18:0)*	HMDB0004950	s-1-pyrroline-5-carboxylate	HMDB0001301	GCST90200341	GCST90200381	18:55052269-55552269	-0.181108002139875	0.0861457840740527	0.0355232241360795
MR-PCA	n-stearoyl-sphingosine (d18:1/18:0)*	HMDB0004950	s-1-pyrroline-5-carboxylate	HMDB0001301	GCST90200341	GCST90200381	19:8013648-8513648	0.0583959040112304	0.0647907691247584	0.36742896670974
MR-PCA	5,6-dihydrothymine	HMDB0000079	4-hydroxy-2-oxoglutaric acid	HMDB0002070	GCST90200339	GCST90199897	22:50721854-51221854	0.206325695152939	0.105121405581743	0.0496767161490069
MR-PCA	beta-citrylglutamate	HMDB0241915	dehydroepiandrosterone sulfate (dhea-s)	HMDB0001032	GCST90199911	GCST90199673	3:183486882-183986882	0.0631823040365087	0.101932695124747	0.535360920010916
MR-PCA	beta-citrylglutamate	HMDB0241915	dehydroepiandrosterone sulfate (dhea-s)	HMDB0001032	GCST90199911	GCST90199673	11:88203934-92094388	0.0540152472941276	0.0253177263459545	0.0328841260953402
MR-PCA	glutamine	HMDB0000641	allantoin	HMDB0000462	met-d-Gln	GCST90200286	1:213912734-214412734	0.0573119031054229	0.318148528377961	0.857041113120938
MR-PCA	glutamine	HMDB0000641	allantoin	HMDB0000462	met-d-Gln	GCST90200286	2:26939063-28767861	-0.0785579671303125	0.22764340542344	0.730025045503215
MR-PCA	glutamine	HMDB0000641	allantoin	HMDB0000462	met-d-Gln	GCST90200286	2:190998205-192033792	0.11050994581102	0.238448648141448	0.643039081866569
MR-PCA	glutamine	HMDB0000641	allantoin	HMDB0000462	met-d-Gln	GCST90200286	2:211168890-211668890	0.0962798624713532	0.354987133736489	0.786221285429111
MR-PCA	glutamine	HMDB0000641	allantoin	HMDB0000462	met-d-Gln	GCST90200286	3:38941335-39441335	0.138257153804369	0.512651090858976	0.787398332538849
MR-PCA	glutamine	HMDB0000641	allantoin	HMDB0000462	met-d-Gln	GCST90200286	3:52085887-52937605	-0.0453807084410985	0.512610193927244	0.929456483318588
MR-PCA	glutamine	HMDB0000641	allantoin	HMDB0000462	met-d-Gln	GCST90200286	3:121763465-122263465	-0.490689391198708	0.460228548118085	0.286339415935213
MR-PCA	glutamine	HMDB0000641	allantoin	HMDB0000462	met-d-Gln	GCST90200286	3:159689586-160441236	0.0968021801157357	0.337314726153089	0.774128542089426
MR-PCA	glutamine	HMDB0000641	allantoin	HMDB0000462	met-d-Gln	GCST90200286	4:17991903-18491903	-0.505334588420094	0.371605119692763	0.173871121931793
MR-PCA	glutamine	HMDB0000641	allantoin	HMDB0000462	met-d-Gln	GCST90200286	5:55611894-56111894	-0.365642193056208	0.340066418095662	0.28228153583182
MR-PCA	glutamine	HMDB0000641	allantoin	HMDB0000462	met-d-Gln	GCST90200286	5:127968645-128468645	0.588165771794001	0.465371939789323	0.206279670093052
MR-PCA	glutamine	HMDB0000641	allantoin	HMDB0000462	met-d-Gln	GCST90200286	5:174698943-175198943	-0.776892816977033	0.285280258043015	0.0064640819309599
MR-PCA	glutamine	HMDB0000641	allantoin	HMDB0000462	met-d-Gln	GCST90200286	6:20425792-20925792	0.289074902111538	0.451920746821977	0.522394705806057
MR-PCA	glutamine	HMDB0000641	allantoin	HMDB0000462	met-d-Gln	GCST90200286	6:56020405-56520405	0.392055105313879	0.485258922502172	0.419131041355101
MR-PCA	glutamine	HMDB0000641	allantoin	HMDB0000462	met-d-Gln	GCST90200286	6:126492728-127693092	-0.0189582452030498	0.32195910476365	0.95304448902949
MR-PCA	glutamine	HMDB0000641	allantoin	HMDB0000462	met-d-Gln	GCST90200286	6:131635614-132135614	-0.0269667852903575	0.415248318221512	0.948220699593819
MR-PCA	glutamine	HMDB0000641	allantoin	HMDB0000462	met-d-Gln	GCST90200286	7:1635600-2135600	-0.714622273036131	0.6261423143082	0.253741082845497
MR-PCA	glutamine	HMDB0000641	allantoin	HMDB0000462	met-d-Gln	GCST90200286	7:72772933-73272933	0.0395665824491864	0.294053214874361	0.892963044800209
MR-PCA	glutamine	HMDB0000641	allantoin	HMDB0000462	met-d-Gln	GCST90200286	8:17124777-17669461	0.276666311747437	0.290413787940835	0.340761122817879
MR-PCA	glutamine	HMDB0000641	allantoin	HMDB0000462	met-d-Gln	GCST90200286	8:126231747-126731747	0.320392632130196	0.390759901380793	0.41226058554306
MR-PCA	glutamine	HMDB0000641	allantoin	HMDB0000462	met-d-Gln	GCST90200286	9:4040541-4540541	0.866077621030874	0.328109793845229	0.0083004670614609
MR-PCA	glutamine	HMDB0000641	allantoin	HMDB0000462	met-d-Gln	GCST90200286	9:21884172-22384172	-0.3177783872966	0.372664998762276	0.39381535689053
MR-PCA	glutamine	HMDB0000641	allantoin	HMDB0000462	met-d-Gln	GCST90200286	10:22676227-23176227	-0.678917104700031	0.548766009230477	0.216023799952104
MR-PCA	glutamine	HMDB0000641	allantoin	HMDB0000462	met-d-Gln	GCST90200286	10:98828483-99609412	0.001367510370238	0.190525107492204	0.994273164009977
MR-PCA	glutamine	HMDB0000641	allantoin	HMDB0000462	met-d-Gln	GCST90200286	10:114535278-115035278	0.288142090184455	0.487819785437687	0.554739385446109
MR-PCA	glutamine	HMDB0000641	allantoin	HMDB0000462	met-d-Gln	GCST90200286	11:8005408-8505408	-0.0401882542967987	0.250279712687777	0.87242943857464
MR-PCA	glutamine	HMDB0000641	allantoin	HMDB0000462	met-d-Gln	GCST90200286	11:73860169-74360169	-0.582897610448313	0.513390660991849	0.25621277339352
MR-PCA	glutamine	HMDB0000641	allantoin	HMDB0000462	met-d-Gln	GCST90200286	12:4051876-4551876	0.102658909239251	0.36017688556785	0.775626068392135
MR-PCA	glutamine	HMDB0000641	allantoin	HMDB0000462	met-d-Gln	GCST90200286	12:46377388-47736079	0.183878262261813	0.204515403866056	0.368603401717206
MR-PCA	glutamine	HMDB0000641	allantoin	HMDB0000462	met-d-Gln	GCST90200286	12:55949170-57674145	-0.0870655858893713	0.0797845783357618	0.275159226908249
MR-PCA	glutamine	HMDB0000641	allantoin	HMDB0000462	met-d-Gln	GCST90200286	12:57753270-58582050	0.0907453278306033	0.274249779263364	0.740730830369441
MR-PCA	glutamine	HMDB0000641	allantoin	HMDB0000462	met-d-Gln	GCST90200286	12:59330993-60240767	-0.0193301504754448	0.260002943985916	0.940735162480987
MR-PCA	glutamine	HMDB0000641	allantoin	HMDB0000462	met-d-Gln	GCST90200286	14:21242229-21782312	-0.577006792052161	0.213733226080697	0.0069410614051086
MR-PCA	glutamine	HMDB0000641	allantoin	HMDB0000462	met-d-Gln	GCST90200286	14:74940531-75440531	-0.0992066365793191	0.473927866162288	0.834191759913262
MR-PCA	glutamine	HMDB0000641	allantoin	HMDB0000462	met-d-Gln	GCST90200286	14:94594947-95094947	0.240893108303419	0.306063053371087	0.43124077349375
MR-PCA	glutamine	HMDB0000641	allantoin	HMDB0000462	met-d-Gln	GCST90200286	14:100545139-101045139	-0.139338310456384	0.386395634396924	0.718390663021275
MR-PCA	glutamine	HMDB0000641	allantoin	HMDB0000462	met-d-Gln	GCST90200286	16:70118909-70618909	-0.429138337015262	0.502286196258457	0.392899925132773
MR-PCA	glutamine	HMDB0000641	allantoin	HMDB0000462	met-d-Gln	GCST90200286	17:6935779-7435779	0.361709654984732	0.320412025044171	0.258944603141025
MR-PCA	glutamine	HMDB0000641	allantoin	HMDB0000462	met-d-Gln	GCST90200286	17:25345818-25845818	-0.26445766326186	0.435666372734694	0.543838459419439
MR-PCA	glutamine	HMDB0000641	allantoin	HMDB0000462	met-d-Gln	GCST90200286	18:31306350-31806350	-0.319075426705265	0.494973819020376	0.519166394669246
MR-PCA	glutamine	HMDB0000641	allantoin	HMDB0000462	met-d-Gln	GCST90200286	22:44074730-44574730	-0.0672290714118042	0.422505793500369	0.873574425322334
MR-PCA	ornithine	HMDB0000214	5-oxoproline	HMDB0000267	GCST90200404	GCST90200280	6:131644358-132144358	0.114609747042038	0.106203221758476	0.280518597411979
MR-PCA	ornithine	HMDB0000214	5-oxoproline	HMDB0000267	GCST90200404	GCST90200280	6:161178041-161678041	0.158820412709103	0.0976755965913154	0.103949889157888
MR-PCA	creatinine	HMDB0000562	lactate	HMDB0000190	bioa_026	GCST90200408	1:109627506-110127506	-0.243961423891583	0.449361686399802	0.587194113723786
MR-PCA	creatinine	HMDB0000562	lactate	HMDB0000190	bioa_026	GCST90200408	2:73467567-73967567	0.483587317063655	0.565578516012128	0.392533836524173
MR-PCA	creatinine	HMDB0000562	lactate	HMDB0000190	bioa_026	GCST90200408	2:121056440-121556440	0.0097669353274585	0.459486592309319	0.983041289481434
MR-PCA	creatinine	HMDB0000562	lactate	HMDB0000190	bioa_026	GCST90200408	2:211315692-211815692	0.205939369642769	0.382540871252547	0.590338160129574
MR-PCA	creatinine	HMDB0000562	lactate	HMDB0000190	bioa_026	GCST90200408	2:217404869-217904869	0.181975769678371	0.402828017282222	0.651452289976068
MR-PCA	creatinine	HMDB0000562	lactate	HMDB0000190	bioa_026	GCST90200408	4:77118847-77618847	0.962437991203224	0.330199997579407	0.0035601658329146
MR-PCA	creatinine	HMDB0000562	lactate	HMDB0000190	bioa_026	GCST90200408	5:39171736-39671736	-0.574758019621119	0.498413602487372	0.248838633777237
MR-PCA	creatinine	HMDB0000562	lactate	HMDB0000190	bioa_026	GCST90200408	5:67795622-68295622	-0.826405200439964	0.399582181803307	0.0386237297920593
MR-PCA	creatinine	HMDB0000562	lactate	HMDB0000190	bioa_026	GCST90200408	5:176567143-177067143	0.143080059622624	0.373476458756297	0.701643181247745
MR-PCA	creatinine	HMDB0000562	lactate	HMDB0000190	bioa_026	GCST90200408	6:43564625-44064625	-0.21234618565364	0.415692269155881	0.60947329479209
MR-PCA	creatinine	HMDB0000562	lactate	HMDB0000190	bioa_026	GCST90200408	6:160442375-160942375	-0.111897834909836	0.293504503853297	0.703019665131466
MR-PCA	creatinine	HMDB0000562	lactate	HMDB0000190	bioa_026	GCST90200408	7:77297198-77797198	0.265521129439058	0.519558517062593	0.609315036087897
MR-PCA	creatinine	HMDB0000562	lactate	HMDB0000190	bioa_026	GCST90200408	7:151157801-151657801	-0.380612344724056	0.381272397850125	0.31814902531563
MR-PCA	creatinine	HMDB0000562	lactate	HMDB0000190	bioa_026	GCST90200408	8:23501151-24001151	-0.0870310273074192	0.51027110594883	0.864571004493778
MR-PCA	creatinine	HMDB0000562	lactate	HMDB0000190	bioa_026	GCST90200408	11:30518678-31018678	-0.378553272450921	0.490042997041636	0.439824318537292
MR-PCA	creatinine	HMDB0000562	lactate	HMDB0000190	bioa_026	GCST90200408	15:45399813-46200138	-0.263858192683871	0.236526212689205	0.264612313044791
MR-PCA	creatinine	HMDB0000562	lactate	HMDB0000190	bioa_026	GCST90200408	15:75279182-75779182	0.600977447924486	0.520865892321738	0.248580299364108
MR-PCA	creatinine	HMDB0000562	lactate	HMDB0000190	bioa_026	GCST90200408	15:75910951-76410951	0.390648184677767	0.438744784234074	0.373263586040789
MR-PCA	creatinine	HMDB0000562	lactate	HMDB0000190	bioa_026	GCST90200408	16:20117645-20617645	0.0628619660904996	0.410640564437383	0.878333058936557
MR-PCA	creatinine	HMDB0000562	lactate	HMDB0000190	bioa_026	GCST90200408	17:37370347-37870347	-0.755265528651947	0.511051024903041	0.139443336868442
MR-PCA	creatinine	HMDB0000562	lactate	HMDB0000190	bioa_026	GCST90200408	17:58724447-59700441	0.765316753397623	0.439414179691721	0.081565304747356
MR-PCA	creatinine	HMDB0000562	lactate	HMDB0000190	bioa_026	GCST90200408	19:33119611-33619611	-0.644637042405348	0.415532859498832	0.120817749403917
MR-PCA	creatinine	HMDB0000562	lactate	HMDB0000190	bioa_026	GCST90200408	22:40650077-41150077	0.614402891531595	0.462048187100965	0.183604710309525
MR-PCA	citrulline	HMDB0000904	tryptophan	HMDB0000929	bioa_005	bioa_020	2:211099261-211599261	-0.189728589241828	0.0847409035324549	0.0251607490639214
MR-PCA	citrulline	HMDB0000904	tryptophan	HMDB0000929	bioa_005	bioa_020	8:10310878-10810878	-0.340650675943807	0.11596586349899	0.0033086141280143
MR-PCA	citrulline	HMDB0000904	tryptophan	HMDB0000929	bioa_005	bioa_020	8:11437159-11937159	-0.179470815949866	0.138957855118266	0.196513532309616
MR-PCA	citrulline	HMDB0000904	tryptophan	HMDB0000929	bioa_005	bioa_020	9:133044244-133627617	0.0858071155999323	0.0617604919997945	0.16472548024805
MR-PCA	citrulline	HMDB0000904	tryptophan	HMDB0000929	bioa_005	bioa_020	9:135893372-136393372	0.10501349351321	0.137947143939869	0.446502433351936
MR-PCA	citrulline	HMDB0000904	tryptophan	HMDB0000929	bioa_005	bioa_020	10:97138579-97638579	-0.165026540919499	0.141150358203555	0.242341490709873
MR-PCA	citrulline	HMDB0000904	tryptophan	HMDB0000929	bioa_005	bioa_020	17:9542768-10042768	-0.158102522706658	0.107117211707051	0.139950112061347
MR-PCA	leucine	HMDB0000687	creatinine	HMDB0000562	bioa_011	M00513	2:27480940-27980940	-0.479825338296474	0.368353925186166	0.192704388794637
MR-PCA	leucine	HMDB0000687	creatinine	HMDB0000562	bioa_011	M00513	4:88972827-89472827	0.0663286851557194	0.203407022043726	0.744357418233663
MR-PCA	leucine	HMDB0000687	creatinine	HMDB0000562	bioa_011	M00513	4:186893802-187393802	-0.1333662613399	0.521437326826245	0.798131052046099
MR-PCA	leucine	HMDB0000687	creatinine	HMDB0000562	bioa_011	M00513	11:116336283-116883862	0.119726921632072	0.366748067704009	0.744079756960199
MR-PCA	leucine	HMDB0000687	creatinine	HMDB0000562	bioa_011	M00513	15:58477325-58977325	-0.0921824598298105	0.380385120350633	0.808516864850807
MR-PCA	leucine	HMDB0000687	creatinine	HMDB0000562	bioa_011	M00513	16:70059237-70559237	-0.0924076089653437	0.32636393256975	0.777067347250831
MR-PCA	hypoxanthine	HMDB0000157	adenosine 5'-monophosphate (amp)	HMDB0000045	M03127	GCST90200356	6:16038192-16538192	-0.0306675477336571	0.109536874139438	0.779496955656938
MR-PCA	tryptophan	HMDB0000929	cholesterol	HMDB0000067	GCST90200441	GCST90200368	4:156527528-157027528	0.124238944523474	0.0902136670138433	0.168461789102327
MR-PCA	tryptophan	HMDB0000929	cholesterol	HMDB0000067	GCST90200441	GCST90200368	6:111301079-112053797	0.0406239039761003	0.0980415786847598	0.678614993897611
MR-PCA	valine	HMDB0000883	cystathionine	HMDB0000099	M01649	GCST90200383	4:88976422-89476422	-0.181313305990044	0.126694744717084	0.152400524057866
MR-PCA	tyrosine	HMDB0000158	2-hydroxyphenylacetate	HMDB0000669	met-d-Tyr	GCST90200369	2:211293055-211793055	0.238578192047357	0.458154321957128	0.602549562354665
MR-PCA	tyrosine	HMDB0000158	2-hydroxyphenylacetate	HMDB0000669	met-d-Tyr	GCST90200369	3:135701113-136607693	0.344475247072709	0.419289394733369	0.411322132222528
MR-PCA	tyrosine	HMDB0000158	2-hydroxyphenylacetate	HMDB0000669	met-d-Tyr	GCST90200369	3:186140627-186640627	-0.352319218665845	0.441917527211518	0.425305234932939
MR-PCA	tyrosine	HMDB0000158	2-hydroxyphenylacetate	HMDB0000669	met-d-Tyr	GCST90200369	4:99789651-100289651	0.079326810977937	0.43315063546724	0.854688889086375
MR-PCA	tyrosine	HMDB0000158	2-hydroxyphenylacetate	HMDB0000669	met-d-Tyr	GCST90200369	4:124511762-125011762	-0.452047734342789	0.541808058150589	0.404093993342404
MR-PCA	tyrosine	HMDB0000158	2-hydroxyphenylacetate	HMDB0000669	met-d-Tyr	GCST90200369	5:89941256-90441256	0.942510769837477	0.424639168751614	0.0264488650649123
MR-PCA	tyrosine	HMDB0000158	2-hydroxyphenylacetate	HMDB0000669	met-d-Tyr	GCST90200369	6:43031486-43531486	0.556317774532496	0.420539147592318	0.185879283860384
MR-PCA	tyrosine	HMDB0000158	2-hydroxyphenylacetate	HMDB0000669	met-d-Tyr	GCST90200369	6:110683901-112778738	-0.0837645652253391	0.100906537463756	0.406470770345096
MR-PCA	tyrosine	HMDB0000158	2-hydroxyphenylacetate	HMDB0000669	met-d-Tyr	GCST90200369	7:25715759-26215759	-0.568442884734179	0.437198378345155	0.193534348289613
MR-PCA	tyrosine	HMDB0000158	2-hydroxyphenylacetate	HMDB0000669	met-d-Tyr	GCST90200369	7:27916442-28416442	0.207171473694339	0.452094116458089	0.646773882640732
MR-PCA	tyrosine	HMDB0000158	2-hydroxyphenylacetate	HMDB0000669	met-d-Tyr	GCST90200369	8:126236230-126736230	-0.247222856470298	0.335292615426767	0.460918877922779
MR-PCA	tyrosine	HMDB0000158	2-hydroxyphenylacetate	HMDB0000669	met-d-Tyr	GCST90200369	9:21884651-22384651	-0.513783984576577	0.392886229789693	0.190969329928631
MR-PCA	tyrosine	HMDB0000158	2-hydroxyphenylacetate	HMDB0000669	met-d-Tyr	GCST90200369	10:64760672-65511176	0.625089009134755	0.409956848472884	0.127317019623285
MR-PCA	tyrosine	HMDB0000158	2-hydroxyphenylacetate	HMDB0000669	met-d-Tyr	GCST90200369	11:8005408-8505408	0.199301260021017	0.313018134993972	0.524314834086353
MR-PCA	tyrosine	HMDB0000158	2-hydroxyphenylacetate	HMDB0000669	met-d-Tyr	GCST90200369	11:61320783-61820783	0.444778244141612	0.432997837959301	0.304323183137483
MR-PCA	tyrosine	HMDB0000158	2-hydroxyphenylacetate	HMDB0000669	met-d-Tyr	GCST90200369	12:21081549-21581549	0.0325733555752498	0.33998216529118	0.923672259232326
MR-PCA	tyrosine	HMDB0000158	2-hydroxyphenylacetate	HMDB0000669	met-d-Tyr	GCST90200369	12:46690648-47449549	-0.667800602757794	0.399784137562771	0.0948396663845621
MR-PCA	tyrosine	HMDB0000158	2-hydroxyphenylacetate	HMDB0000669	met-d-Tyr	GCST90200369	12:56615040-57115040	0.0883806476584747	0.310219116012457	0.77572267863718
MR-PCA	tyrosine	HMDB0000158	2-hydroxyphenylacetate	HMDB0000669	met-d-Tyr	GCST90200369	12:59740603-60240603	-0.207599562904275	0.503882694751582	0.680339579359789
MR-PCA	tyrosine	HMDB0000158	2-hydroxyphenylacetate	HMDB0000669	met-d-Tyr	GCST90200369	12:121174574-121674574	-0.298834837978409	0.267015707305845	0.263069428222484
MR-PCA	tyrosine	HMDB0000158	2-hydroxyphenylacetate	HMDB0000669	met-d-Tyr	GCST90200369	12:122076812-122576812	-2.44263993624061	0.392869706976013	5.05363204994849e-10
MR-PCA	tyrosine	HMDB0000158	2-hydroxyphenylacetate	HMDB0000669	met-d-Tyr	GCST90200369	14:102441854-102941854	-0.743550206064378	0.57421623169677	0.195356165939687
MR-PCA	tyrosine	HMDB0000158	2-hydroxyphenylacetate	HMDB0000669	met-d-Tyr	GCST90200369	16:70194094-72795019	-0.33997687084603	0.138010574226508	0.013762176800436
MR-PCA	tyrosine	HMDB0000158	2-hydroxyphenylacetate	HMDB0000669	met-d-Tyr	GCST90200369	16:79505446-80005446	0.618090668110398	0.458094155127666	0.177251682591295
MR-PCA	tyrosine	HMDB0000158	2-hydroxyphenylacetate	HMDB0000669	met-d-Tyr	GCST90200369	19:45175460-45675460	0.225069072082114	0.373898013769996	0.547205350330365
MR-PCA	tyrosine	HMDB0000158	2-hydroxyphenylacetate	HMDB0000669	met-d-Tyr	GCST90200369	20:42792364-43292364	-0.367580474313686	0.348664730942653	0.291767578868846
MR-PCA	tyrosine	HMDB0000158	2-hydroxyphenylacetate	HMDB0000669	met-d-Tyr	GCST90200369	22:31926825-32426825	0.225684600444689	0.538263838100579	0.67500969441888
MR-PCA	tyrosine	HMDB0000158	2-hydroxyphenylacetate	HMDB0000669	met-d-Tyr	GCST90200369	22:44074855-44574855	-0.808332958613601	0.458748356923485	0.0780625380628316
MR-PCA	taurine	HMDB0000251	alanine	HMDB0000161	bioa_034	GCST90200431	19:54074995-54574995	-0.0680618047927373	0.10504443774635	0.517027995646287
MR-PCA	pantothenate	HMDB0000210	sphinganine-1-phosphate	HMDB0001383	M01508	GCST90199845	2:27200724-27700724	0.163325872686931	0.155880291231746	0.29474701192969
MR-PCA	eicosapentaenoate (epa; 20:5n3)	HMDB0001999	sphingosine 1-phosphate	HMDB0000277	M18467	GCST90199657	11:61330635-61830635	-0.168761889352882	0.0926740854051877	0.0686029534185716
MR-PCA	theobromine	HMDB0002825	3-ureidopropionate	HMDB0000026	GCST90199644	GCST90200283	19:41121480-41621480	0.0338110694061622	0.0933426927912149	0.717183798813996
MR-PCA	citrulline	HMDB0000904	glycerol 3-phosphate	HMDB0000126	bioa_005	M15365	2:211099261-211599261	0.0837403055100527	0.174119188135156	0.630561497339699
MR-PCA	citrulline	HMDB0000904	glycerol 3-phosphate	HMDB0000126	bioa_005	M15365	8:10310878-10810878	0.253052430747849	0.238251657396454	0.288180105910961
MR-PCA	citrulline	HMDB0000904	glycerol 3-phosphate	HMDB0000126	bioa_005	M15365	8:11437159-11937159	0.268285313226577	0.285486195045236	0.347346419850261
MR-PCA	citrulline	HMDB0000904	glycerol 3-phosphate	HMDB0000126	bioa_005	M15365	9:133044244-133627617	0.0737830705986633	0.126894794392078	0.560936716734551
MR-PCA	citrulline	HMDB0000904	glycerol 3-phosphate	HMDB0000126	bioa_005	M15365	9:135893372-136393372	0.024428162768851	0.283410286574749	0.93131249048975
MR-PCA	citrulline	HMDB0000904	glycerol 3-phosphate	HMDB0000126	bioa_005	M15365	10:97138579-97638579	0.124401232738611	0.290013162944412	0.667959395018854
MR-PCA	citrulline	HMDB0000904	glycerol 3-phosphate	HMDB0000126	bioa_005	M15365	17:9542768-10042768	0.0823156341392063	0.220093927100907	0.708402607754718
MR-PCA	leucine	HMDB0000687	creatine	HMDB0000064	M00060	GCST90200323	4:88976422-89476422	-0.120522637435532	0.104903958995537	0.250603197204537
MR-PCA	leucine	HMDB0000687	creatine	HMDB0000064	M00060	GCST90200323	6:45295851-45795851	-0.18132449513539	0.181658668383377	0.318201569296142
MR-PCA	3-methyl-2-oxobutyrate	HMDB0000019	sarcosine	HMDB0000271	M21047	bioa_031	4:88976422-89476422	-0.0870703990404823	0.0808519856276575	0.281519993289382
MR-PCA	betaine	HMDB0000043	betaine	HMDB0000043	GCST90200425	M03141	2:211290507-211790507	0.832407191651542	0.139590783464133	2.4735152921390703e-09
MR-PCA	betaine	HMDB0000043	betaine	HMDB0000043	GCST90200425	M03141	5:78081434-78907016	0.683160873820144	0.063834075288607	9.94600559385151e-27
MR-PCA	betaine	HMDB0000043	betaine	HMDB0000043	GCST90200425	M03141	6:160264283-160825366	0.536573306175266	0.102384751235653	1.59921694593311e-07
MR-PCA	betaine	HMDB0000043	betaine	HMDB0000043	GCST90200425	M03141	12:68601-568601	0.579432064615895	0.101517657446003	1.14514806434982e-08
MR-PCA	3-methyl-2-oxovalerate	HMDB0000491	2-aminobutyrate	HMDB0000452	M15676	M32348	2:27480940-27980940	0.000353950767997	0.164518435994438	0.998283404327929
MR-PCA	3-methyl-2-oxovalerate	HMDB0000491	2-aminobutyrate	HMDB0000452	M15676	M32348	4:88976422-89476422	-0.530510063412594	0.130600838596717	4.86389836598052e-05
MR-PCA	2-hydroxyglutarate	HMDB0059655	kynurenine	HMDB0000684	GCST90199865	M15140	14:91386532-91886532	0.143288107800936	0.115606966288688	0.215181925070037
MR-PCA	uridine	HMDB0000296	valine	HMDB0000883	GCST90200407	met-d-Val	1:20666238-21166238	0.0118379877751397	0.0262768983893745	0.652343231372819
MR-PCA	uridine	HMDB0000296	valine	HMDB0000883	GCST90200407	met-d-Val	7:47877194-48377194	-0.0220284653501539	0.0314934147571921	0.484262986398113
MR-PCA	uridine	HMDB0000296	valine	HMDB0000883	GCST90200407	met-d-Val	22:50686035-51186035	-0.0385267577918868	0.025060401451229	0.124206162212415
MR-PCA	citrulline	HMDB0000904	dimethylglycine	HMDB0000092	GCST90200403	GCST90200424	2:211084708-211584708	-0.162245383991388	0.0958257713909218	0.09043093223072
MR-PCA	citrulline	HMDB0000904	dimethylglycine	HMDB0000092	GCST90200403	GCST90200424	9:133044244-133573675	0.0304606868198957	0.0924006632140776	0.741657828165982
MR-PCA	aspartate	HMDB0000191	3-methyl-2-oxobutyrate	HMDB0000019	GCST90200370	GCST90199677	3:56598999-57098999	-0.172321808953691	0.0809273303595244	0.0332261331775054
MR-PCA	aspartate	HMDB0000191	3-methyl-2-oxobutyrate	HMDB0000019	GCST90200370	GCST90199677	5:36388589-36888589	0.138322112608185	0.0854397389323189	0.105459413625303
MR-PCA	betaine	HMDB0000043	guanidinoacetate	HMDB0000128	GCST90200425	GCST90200384	2:211290507-211790507	-0.398560352628579	0.101505432484168	8.61934612699071e-05
MR-PCA	betaine	HMDB0000043	guanidinoacetate	HMDB0000128	GCST90200425	GCST90200384	5:78081434-78907016	0.0017952961269677	0.0597610209991422	0.976034150525489
MR-PCA	betaine	HMDB0000043	guanidinoacetate	HMDB0000128	GCST90200425	GCST90200384	6:160264283-160825366	0.0636851194481397	0.0749131869561156	0.395258959864618
MR-PCA	betaine	HMDB0000043	guanidinoacetate	HMDB0000128	GCST90200425	GCST90200384	12:68601-568601	0.0289687219622216	0.0703059864405151	0.680311738568917
MR-PCA	betaine	HMDB0000043	guanidinoacetate	HMDB0000128	GCST90200425	GCST90200384	17:17178278-17678278	0.0244729982935005	0.107409768516538	0.819765152308256
MR-PCA	betaine	HMDB0000043	guanidinoacetate	HMDB0000128	GCST90200425	GCST90200384	21:44165982-44665982	-0.135918457033089	0.11697002060954	0.245237919825698
MR-PCA	glutamine	HMDB0000641	5-methylthioadenosine (mta)	HMDB0001173	bioa_006	GCST90200359	2:27200724-28253174	-0.158085076425079	0.277251535522842	0.568551226697328
MR-PCA	glutamine	HMDB0000641	5-methylthioadenosine (mta)	HMDB0001173	bioa_006	GCST90200359	2:191299636-192089976	-0.198965799489059	0.316637707373575	0.529761247236287
MR-PCA	glutamine	HMDB0000641	5-methylthioadenosine (mta)	HMDB0001173	bioa_006	GCST90200359	6:20469561-20969561	0.425206123678528	0.536105717500467	0.427697091556135
MR-PCA	glutamine	HMDB0000641	5-methylthioadenosine (mta)	HMDB0001173	bioa_006	GCST90200359	7:72732874-73232874	-0.270822402093477	0.408784964664815	0.507647131422541
MR-PCA	glutamine	HMDB0000641	5-methylthioadenosine (mta)	HMDB0001173	bioa_006	GCST90200359	8:134082558-134582558	-0.262502329583117	0.375391376487498	0.484379314026874
MR-PCA	glutamine	HMDB0000641	5-methylthioadenosine (mta)	HMDB0001173	bioa_006	GCST90200359	9:4032942-4532942	-0.674246002521397	0.413717725058241	0.103159690935587
MR-PCA	glutamine	HMDB0000641	5-methylthioadenosine (mta)	HMDB0001173	bioa_006	GCST90200359	10:64798306-65565800	0.31122951591187	0.609352119169704	0.609522767410709
MR-PCA	glutamine	HMDB0000641	5-methylthioadenosine (mta)	HMDB0001173	bioa_006	GCST90200359	10:99109412-99609412	-0.299114753711522	0.241603507666107	0.215701310716107
MR-PCA	glutamine	HMDB0000641	5-methylthioadenosine (mta)	HMDB0001173	bioa_006	GCST90200359	12:46679007-47711183	0.245242534396299	0.227124658639932	0.280244335545934
MR-PCA	glutamine	HMDB0000641	5-methylthioadenosine (mta)	HMDB0001173	bioa_006	GCST90200359	12:56615040-57375879	-0.0898203259402421	0.0933203360298079	0.335801179782087
MR-PCA	glutamine	HMDB0000641	5-methylthioadenosine (mta)	HMDB0001173	bioa_006	GCST90200359	12:59344212-60165849	0.0674879883426456	0.3233657982583	0.834678707068183
MR-PCA	glutamine	HMDB0000641	5-methylthioadenosine (mta)	HMDB0001173	bioa_006	GCST90200359	14:100594368-101094368	-0.161745982367901	0.436298715682613	0.710843834415104
MR-PCA	glutamine	HMDB0000641	5-methylthioadenosine (mta)	HMDB0001173	bioa_006	GCST90200359	15:58477325-58977325	-0.219821412286817	0.385290591536385	0.568315515778104
MR-PCA	tyrosine	HMDB0000158	theobromine	HMDB0002825	bioa_021	M18392	4:99820973-100320973	0.430279428683044	0.576426931687625	0.455389815277958
MR-PCA	tyrosine	HMDB0000158	theobromine	HMDB0002825	bioa_021	M18392	4:148735862-149235862	0.469939900680049	0.497072735235814	0.344447169677601
MR-PCA	tyrosine	HMDB0000158	theobromine	HMDB0002825	bioa_021	M18392	6:111242119-112017012	-0.0376766554624954	0.138380544846244	0.785415618923731
MR-PCA	tyrosine	HMDB0000158	theobromine	HMDB0002825	bioa_021	M18392	6:112114361-112614361	-0.0049849504689738	0.40440443386753	0.990165008196632
MR-PCA	tyrosine	HMDB0000158	theobromine	HMDB0002825	bioa_021	M18392	7:27926305-28426305	0.138149674601306	0.477942604283938	0.772542531161537
MR-PCA	tyrosine	HMDB0000158	theobromine	HMDB0002825	bioa_021	M18392	8:8933358-9433358	-0.595454693050796	0.517824424075246	0.25017838861095
MR-PCA	tyrosine	HMDB0000158	theobromine	HMDB0002825	bioa_021	M18392	10:64816186-65575478	0.348209764287998	0.553787688994978	0.529494110722719
MR-PCA	tyrosine	HMDB0000158	theobromine	HMDB0002825	bioa_021	M18392	11:61310081-61810081	0.615913016374743	0.482500034047756	0.201777565347861
MR-PCA	tyrosine	HMDB0000158	theobromine	HMDB0002825	bioa_021	M18392	12:20701307-21201307	-0.540494425457684	0.535953178632445	0.313227339808555
MR-PCA	tyrosine	HMDB0000158	theobromine	HMDB0002825	bioa_021	M18392	12:46678393-47435518	-0.0848850083876495	0.373410550462548	0.820172169552823
MR-PCA	tyrosine	HMDB0000158	theobromine	HMDB0002825	bioa_021	M18392	12:56615040-57115040	-0.0853806581297154	0.357664868807365	0.811325090860705
MR-PCA	tyrosine	HMDB0000158	theobromine	HMDB0002825	bioa_021	M18392	12:57594049-58094049	0.96143726878547	0.532049036520004	0.0707550528367281
MR-PCA	tyrosine	HMDB0000158	theobromine	HMDB0002825	bioa_021	M18392	12:59727701-60227701	-0.146092296187458	0.451898688252202	0.746479029545283
MR-PCA	tyrosine	HMDB0000158	theobromine	HMDB0002825	bioa_021	M18392	12:120845172-121674861	0.450540612252874	0.379873548018666	0.23561129635847
MR-PCA	tyrosine	HMDB0000158	theobromine	HMDB0002825	bioa_021	M18392	12:122092964-122592964	-0.117599310939268	0.466523250281155	0.800982326766289
MR-PCA	tyrosine	HMDB0000158	theobromine	HMDB0002825	bioa_021	M18392	15:60649639-61149639	0.453426915299969	0.534049624756859	0.395861721083696
MR-PCA	tyrosine	HMDB0000158	theobromine	HMDB0002825	bioa_021	M18392	16:71153235-72438683	-0.115502150229483	0.209688316979783	0.581751738426351
MR-PCA	2-hydroxyphenylacetate	HMDB0000669	creatinine	HMDB0000562	GCST90200369	bioa_026	9:131329579-131829579	0.0153790279771382	0.0295709356313839	0.603013102235229
MR-PCA	2-hydroxyphenylacetate	HMDB0000669	creatinine	HMDB0000562	GCST90200369	bioa_026	12:122051275-122551275	0.138858815792279	0.0514486599029726	0.0069552714837488
MR-PCA	alpha-ketoglutaramate*	HMDB0001552	phenylalanine	HMDB0000159	GCST90199885	met-d-Phe	3:99879368-100379368	0.0240706390426803	0.0180697419838574	0.182828498677521
MR-PCA	phenylpyruvate	HMDB0000205	n-acetyl-aspartyl-glutamate (naag)	HMDB0001067	GCST90200365	GCST90200684	9:131315554-131815554	0.148141097964825	0.107502814420735	0.168196913298763
MR-PCA	phenylpyruvate	HMDB0000205	n-acetyl-aspartyl-glutamate (naag)	HMDB0001067	GCST90200365	GCST90200684	16:58503995-59003995	-0.0203477145688914	0.103092966959279	0.843536063717688
MR-PCA	acetylphosphate	HMDB0001494	bilirubin (z,z)	HMDB0000054	M15488	GCST90200704	1:109564880-110064880	-0.0753364632429076	0.146135206068144	0.606185673156411
MR-PCA	acetylphosphate	HMDB0001494	bilirubin (z,z)	HMDB0000054	M15488	GCST90200704	6:96128415-96628415	-0.364502536005436	0.176982940887334	0.0394430293203769
MR-PCA	alpha-aminoadipic acid	HMDB0000510	serine	HMDB0000187	bioa_025	GCST90200415	3:2996317-3496317	0.0648653105672203	0.107374453755684	0.545774664054794
MR-PCA	alpha-aminoadipic acid	HMDB0000510	serine	HMDB0000187	bioa_025	GCST90200415	5:36380209-36880209	-0.128258448688977	0.105160249860407	0.222598485224189
MR-PCA	4-hydroxyphenylpyruvate	HMDB0000707	threonine	HMDB0000167	GCST90200300	GCST90200432	11:63046797-63546797	0.327692226704413	0.096994322199311	0.0007289087978355
MR-PCA	4-hydroxyphenylpyruvate	HMDB0000707	threonine	HMDB0000167	GCST90200300	GCST90200432	12:122051275-122551275	0.0719967799996031	0.10731412471851	0.502285817148077
MR-PCA	cholesterol	HMDB0000067	inosine 5'-monophosphate (imp)	HMDB0000175	M00063	GCST90200395	1:109571511-110071511	-0.0498593108124471	0.202721238105444	0.805720852771279
MR-PCA	5,6-dihydrothymine	HMDB0000079	arginine	HMDB0000517	GCST90200339	GCST90200372	22:50721854-51221854	0.0549859460223067	0.103221933783037	0.594243802210484
MR-PCA	acetone	HMDB0001659	anthranilate	HMDB0001123	met-d-Acetone	GCST90200324	1:120074995-120574995	-0.557725752465835	0.471679520572056	0.237037028174641
MR-PCA	acetone	HMDB0001659	anthranilate	HMDB0001123	met-d-Acetone	GCST90200324	5:41206969-43455198	0.0768660984192184	0.279727981190339	0.783478552347485
MR-PCA	acetone	HMDB0001659	anthranilate	HMDB0001123	met-d-Acetone	GCST90200324	6:166522838-167022838	-0.192365268723066	0.341931456841783	0.573717986437638
MR-PCA	acetone	HMDB0001659	anthranilate	HMDB0001123	met-d-Acetone	GCST90200324	8:126241733-126741733	0.108689554809615	0.392683677026865	0.781944019947382
MR-PCA	acetone	HMDB0001659	anthranilate	HMDB0001123	met-d-Acetone	GCST90200324	10:135065795-135607239	0.346408189003018	0.364691675799039	0.342180392603479
MR-PCA	acetone	HMDB0001659	anthranilate	HMDB0001123	met-d-Acetone	GCST90200324	11:116461180-116961180	-0.0249769723383687	0.740563829494279	0.973094874107261
MR-PCA	acetone	HMDB0001659	anthranilate	HMDB0001123	met-d-Acetone	GCST90200324	12:122365033-122865033	-0.711596370086072	0.539170696545669	0.186902492383097
MR-PCA	acetone	HMDB0001659	anthranilate	HMDB0001123	met-d-Acetone	GCST90200324	12:123068455-124007504	0.4366965555384	0.476548380867662	0.359470756842918
MR-PCA	acetone	HMDB0001659	anthranilate	HMDB0001123	met-d-Acetone	GCST90200324	13:42058883-42558883	0.725593772026258	0.502074453715281	0.148404081377676
MR-PCA	acetone	HMDB0001659	anthranilate	HMDB0001123	met-d-Acetone	GCST90200324	17:6935779-7435779	0.10702828178106	0.400689798293417	0.78938441117369
MR-PCA	acetone	HMDB0001659	anthranilate	HMDB0001123	met-d-Acetone	GCST90200324	19:45929043-46429043	-0.420431734730804	0.481867229293747	0.382932751741841
MR-PCA	1-methylxanthine	HMDB0010738	glycine	HMDB0000123	GCST90199763	met-d-Gly	8:18005709-18505709	0.0534530838371426	0.0143801169951837	0.000201481057489
MR-PCA	1-methylxanthine	HMDB0010738	glycine	HMDB0000123	GCST90199763	met-d-Gly	15:74275585-74775585	-0.0001733063905742	0.0248952682739401	0.99444563621674
MR-PCA	1-methylxanthine	HMDB0010738	glycine	HMDB0000123	GCST90199763	met-d-Gly	15:74777880-75599999	-0.0626881933545788	0.0252777656231618	0.0131392082225428
MR-PCA	histidine	HMDB0000177	4-hydroxy-2-oxoglutaric acid	HMDB0002070	M00059	GCST90199897	4:9731889-10602550	-0.0386875575821643	0.130863368782327	0.767510209945883
MR-PCA	5,6-dihydrothymine	HMDB0000079	sphingosine 1-phosphate	HMDB0000277	GCST90200339	GCST90199657	22:50721854-51221854	0.0660547313751489	0.103163790722122	0.521984157552578
MR-PCA	glycine	HMDB0000123	ornithine	HMDB0000214	bioa_008	GCST90200404	1:75967169-76725029	0.172909678593369	0.346852567104341	0.61812420542915
MR-PCA	glycine	HMDB0000123	ornithine	HMDB0000214	bioa_008	GCST90200404	1:120004506-120504506	-0.325667374640512	0.388980993602625	0.402462116614517
MR-PCA	glycine	HMDB0000123	ornithine	HMDB0000214	bioa_008	GCST90200404	2:165258389-165758389	1.221312460603	0.49430894842978	0.0134831087455666
MR-PCA	glycine	HMDB0000123	ornithine	HMDB0000214	bioa_008	GCST90200404	2:210575251-212439946	-0.130352850441149	0.0462717110113383	0.0048456782817565
MR-PCA	glycine	HMDB0000123	ornithine	HMDB0000214	bioa_008	GCST90200404	3:125660381-126160381	-0.0847396186303881	0.193719342816108	0.661795913792247
MR-PCA	glycine	HMDB0000123	ornithine	HMDB0000214	bioa_008	GCST90200404	5:89976061-90476061	-0.576779861933199	0.529081132338682	0.275645354817959
MR-PCA	glycine	HMDB0000123	ornithine	HMDB0000214	bioa_008	GCST90200404	5:131494202-131994202	0.932756670356962	0.482408427477493	0.0531695371377425
MR-PCA	glycine	HMDB0000123	ornithine	HMDB0000214	bioa_008	GCST90200404	6:160525578-161025578	-0.0517403093320728	0.458884125365706	0.910226817373789
MR-PCA	glycine	HMDB0000123	ornithine	HMDB0000214	bioa_008	GCST90200404	7:55797215-56297215	0.139660039908359	0.302205682217145	0.64398399759444
MR-PCA	glycine	HMDB0000123	ornithine	HMDB0000214	bioa_008	GCST90200404	8:8933358-9433358	-0.176134374875184	0.265873109950268	0.507666643546756
MR-PCA	glycine	HMDB0000123	ornithine	HMDB0000214	bioa_008	GCST90200404	8:126232077-126732077	0.911961167960084	0.309241280728829	0.0031877518567117
MR-PCA	glycine	HMDB0000123	ornithine	HMDB0000214	bioa_008	GCST90200404	9:5720079-6894932	0.0913001229707254	0.17568739604192	0.603291005417147
MR-PCA	glycine	HMDB0000123	ornithine	HMDB0000214	bioa_008	GCST90200404	10:64798306-65575478	-0.345638840689463	0.440510094058701	0.432668664042283
MR-PCA	glycine	HMDB0000123	ornithine	HMDB0000214	bioa_008	GCST90200404	12:46859387-47359387	1.46147324948261	0.380453424001986	0.0001223352724922
MR-PCA	glycine	HMDB0000123	ornithine	HMDB0000214	bioa_008	GCST90200404	12:56611458-57111458	1.75233577133637	0.489274085383413	0.0003416254418618
MR-PCA	glycine	HMDB0000123	ornithine	HMDB0000214	bioa_008	GCST90200404	15:58217095-58717095	0.357441514311207	0.420122528876167	0.394878786460002
MR-PCA	glycine	HMDB0000123	ornithine	HMDB0000214	bioa_008	GCST90200404	16:80861176-81361176	0.291034714748371	0.224910571872852	0.195664753133075
MR-PCA	glycine	HMDB0000123	ornithine	HMDB0000214	bioa_008	GCST90200404	17:45188952-45974996	0.0770918142526369	0.459498253811717	0.866761155918482
MR-PCA	glycine	HMDB0000123	ornithine	HMDB0000214	bioa_008	GCST90200404	19:17984588-18484588	0.794917086628091	0.450377297104692	0.0775633338731059
MR-PCA	cysteinylglycine	HMDB0000078	mannose	HMDB0000169	GCST90200364	GCST90200435	16:15885043-16385043	0.156001473007131	0.0914235511456202	0.0879411093051594
MR-PCA	cysteinylglycine	HMDB0000078	mannose	HMDB0000169	GCST90200364	GCST90200435	16:89076223-90262231	0.0286642302709099	0.0648451958912426	0.658459592732014
MR-PCA	cysteinylglycine	HMDB0000078	mannose	HMDB0000169	GCST90200364	GCST90200435	19:52317323-52817323	-0.10694548406217	0.105569784839225	0.311045266417414
MR-PCA	histidine	HMDB0000177	alanine	HMDB0000161	met-d-His	bioa_001	1:168963261-169463261	0.186910321265885	0.180286017485964	0.299855505069669
MR-PCA	histidine	HMDB0000177	alanine	HMDB0000161	met-d-His	bioa_001	2:27491237-27991237	-1.81771513388621	0.139336030894016	6.73692137086819e-39
MR-PCA	histidine	HMDB0000177	alanine	HMDB0000161	met-d-His	bioa_001	2:211290507-212074453	0.343071452670068	0.0986142098594568	0.0005034292195984
MR-PCA	histidine	HMDB0000177	alanine	HMDB0000161	met-d-His	bioa_001	3:148408762-149190142	-0.0449818999318939	0.0863356680468385	0.602358566431317
MR-PCA	histidine	HMDB0000177	alanine	HMDB0000161	met-d-His	bioa_001	8:145389726-145889726	-0.0006149647145442	0.162241399975266	0.996975681445612
MR-PCA	histidine	HMDB0000177	alanine	HMDB0000161	met-d-His	bioa_001	12:46932531-47432531	1.8296389589089	0.187585732358465	1.7801436351061299e-22
MR-PCA	histidine	HMDB0000177	alanine	HMDB0000161	met-d-His	bioa_001	12:56610020-57110020	1.36014729928932	0.108380195105675	3.98630160286529e-36
MR-PCA	histidine	HMDB0000177	alanine	HMDB0000161	met-d-His	bioa_001	12:95659569-96755187	0.0350188226297648	0.0493675303640752	0.478107747822298
MR-PCA	histidine	HMDB0000177	alanine	HMDB0000161	met-d-His	bioa_001	14:21241151-21765620	-0.0309220449467559	0.0936545527005245	0.741270535051918
MR-PCA	histidine	HMDB0000177	alanine	HMDB0000161	met-d-His	bioa_001	14:94599201-95099201	0.183198860105162	0.153263847923555	0.231963258367675
MR-PCA	histidine	HMDB0000177	alanine	HMDB0000161	met-d-His	bioa_001	15:43028726-45092210	-0.093719032151419	0.151681048316233	0.536661632087685
MR-PCA	histidine	HMDB0000177	alanine	HMDB0000161	met-d-His	bioa_001	20:38915692-39415692	0.171554102777578	0.173412760619223	0.322525244348876
MR-PCA	biliverdin	HMDB0001008	taurocholate	HMDB0000036	GCST90200706	GCST90200333	2:233898737-234978158	0.0070537030679251	0.0275633376680749	0.79802119214893
MR-PCA	biliverdin	HMDB0001008	taurocholate	HMDB0000036	GCST90200706	GCST90200333	12:21102315-21602315	-0.0786170338199479	0.111317933542326	0.480039700971491
MR-PCA	histidine	HMDB0000177	myo-inositol	HMDB0000211	met-d-His	M19934	1:168963261-169463261	-0.855797094541165	0.616683823870194	0.165216090368722
MR-PCA	histidine	HMDB0000177	myo-inositol	HMDB0000211	met-d-His	M19934	2:27491237-27991237	-0.600670467560644	0.475491943464111	0.2064953671837
MR-PCA	histidine	HMDB0000177	myo-inositol	HMDB0000211	met-d-His	M19934	2:211290507-212074453	0.211944398052245	0.338314792382643	0.53100606852827
MR-PCA	histidine	HMDB0000177	myo-inositol	HMDB0000211	met-d-His	M19934	3:148408762-149190142	-0.245059261627737	0.294879898830183	0.405946683363325
MR-PCA	histidine	HMDB0000177	myo-inositol	HMDB0000211	met-d-His	M19934	8:145389726-145889726	-0.578782933496117	0.552139581385177	0.294521256078919
MR-PCA	histidine	HMDB0000177	myo-inositol	HMDB0000211	met-d-His	M19934	12:46932531-47432531	0.732853135540547	0.641686178946269	0.253423239415794
MR-PCA	histidine	HMDB0000177	myo-inositol	HMDB0000211	met-d-His	M19934	12:56610020-57110020	-0.314882568500378	0.370823358527527	0.395800961618096
MR-PCA	histidine	HMDB0000177	myo-inositol	HMDB0000211	met-d-His	M19934	12:95659569-96755187	-0.055301483076052	0.16818804548512	0.742301228396357
MR-PCA	histidine	HMDB0000177	myo-inositol	HMDB0000211	met-d-His	M19934	14:21241151-21765620	-0.159645725412541	0.319929578359753	0.617777477542223
MR-PCA	histidine	HMDB0000177	myo-inositol	HMDB0000211	met-d-His	M19934	14:94599201-95099201	-0.0982501349088926	0.524274432418737	0.851345368288839
MR-PCA	histidine	HMDB0000177	myo-inositol	HMDB0000211	met-d-His	M19934	15:43028726-45092210	0.0113151985806856	0.517133776869833	0.982543198080725
MR-PCA	histidine	HMDB0000177	myo-inositol	HMDB0000211	met-d-His	M19934	20:38915692-39415692	-0.406007977562485	0.594433634610419	0.494596419591002
MR-PCA	histidine	HMDB0000177	tryptophan	HMDB0000929	M00059	GCST90200441	4:9731889-10602550	-0.0253914023167808	0.128329113940456	0.843153358029066
MR-PCA	glycerophosphorylcholine (gpc)	HMDB0000086	alanine	HMDB0000161	GCST90199629	GCST90200431	1:40156715-40656715	0.0091176060978902	0.116784818017798	0.937770904020519
MR-PCA	2-aminobutyrate	HMDB0000452	n-acetylornithine	HMDB0003357	M32348	bioa_023	2:64958074-65458074	0.0051815500888934	0.048308383564748	0.914582833920429
MR-PCA	2-aminobutyrate	HMDB0000452	n-acetylornithine	HMDB0003357	M32348	bioa_023	4:88993818-89493818	0.0087236847039942	0.0732735874816361	0.905230725039614
MR-PCA	dehydroepiandrosterone sulfate (dhea-s)	HMDB0001032	dimethylglycine	HMDB0000092	M32425	GCST90200424	7:98868801-99739571	-0.109341228437025	0.112485170491244	0.331025593107726
MR-PCA	dehydroepiandrosterone sulfate (dhea-s)	HMDB0001032	dimethylglycine	HMDB0000092	M32425	GCST90200424	19:48115523-48615523	0.214253648953079	0.116076613979971	0.0649219577948159
MR-PCA	glutamate	HMDB0000148	stearoyl sphingomyelin (d18:1/18:0)	HMDB0001348	bioa_007	GCST90200335	12:121174861-121674861	0.865943396741997	0.263914744697862	0.0010338539652369
MR-PCA	histidine	HMDB0000177	glutamate	HMDB0000148	bioa_009	M32322	2:27492603-27992603	-0.667632870608719	0.382788804976745	0.0811366825347311
MR-PCA	histidine	HMDB0000177	glutamate	HMDB0000148	bioa_009	M32322	2:211331245-211831245	0.224293817166655	0.37815042213203	0.553091575841055
MR-PCA	histidine	HMDB0000177	glutamate	HMDB0000148	bioa_009	M32322	3:186208322-186708322	0.093579231960693	0.323633193765539	0.772464951552141
MR-PCA	histidine	HMDB0000177	glutamate	HMDB0000148	bioa_009	M32322	4:186893802-187393802	0.273648428205812	0.256462334583554	0.285966347370141
MR-PCA	histidine	HMDB0000177	glutamate	HMDB0000148	bioa_009	M32322	8:145389726-145889726	0.592425772611671	0.546690143871148	0.278515957406084
MR-PCA	histidine	HMDB0000177	glutamate	HMDB0000148	bioa_009	M32322	9:135904304-136404304	-0.289432345907116	0.432254799360968	0.50312087990042
MR-PCA	histidine	HMDB0000177	glutamate	HMDB0000148	bioa_009	M32322	12:56615040-57115040	0.174749706346361	0.413268031115061	0.672405906514466
MR-PCA	histidine	HMDB0000177	glutamate	HMDB0000148	bioa_009	M32322	12:96083535-96730076	0.12249166615056	0.15846291283004	0.439522998617068
MR-PCA	histidine	HMDB0000177	glutamate	HMDB0000148	bioa_009	M32322	14:21229605-21729605	-0.0429226544200178	0.241578642811793	0.858977670320032
MR-PCA	histidine	HMDB0000177	glutamate	HMDB0000148	bioa_009	M32322	15:58473939-58973939	-0.144593617864524	0.384260091455091	0.70670056210944
MR-PCA	docosahexaenoate (dha; 22:6n3)	HMDB0002183	2-aminobutyrate	HMDB0000452	GCST90199651	GCST90200305	11:61376206-61876206	0.0595390588237648	0.123256711463813	0.629060785702891
MR-PCA	sphingosine 1-phosphate	HMDB0000277	allantoin	HMDB0000462	GCST90199657	GCST90200286	17:74160792-74684003	0.011599882892842	0.0841384988660694	0.890345902812176
MR-PCA	inositol 1-phosphate (i1p)	HMDB0000213	glycerophosphorylcholine (gpc)	HMDB0000086	M01481	GCST90199629	1:5349333-5849333	0.0876219443782798	0.0817960088899997	0.284068192131879
MR-PCA	inositol 1-phosphate (i1p)	HMDB0000213	glycerophosphorylcholine (gpc)	HMDB0000086	M01481	GCST90199629	4:31607204-32397858	-0.0089081347578812	0.0612067188798096	0.884283131954309
MR-PCA	inositol 1-phosphate (i1p)	HMDB0000213	glycerophosphorylcholine (gpc)	HMDB0000086	M01481	GCST90199629	4:66148855-66648855	0.0313535960191887	0.0678682736881607	0.644097660580539
MR-PCA	inositol 1-phosphate (i1p)	HMDB0000213	glycerophosphorylcholine (gpc)	HMDB0000086	M01481	GCST90199629	10:114775621-115275621	0.006105664255961	0.0572168283769971	0.915018265643294
MR-PCA	inositol 1-phosphate (i1p)	HMDB0000213	glycerophosphorylcholine (gpc)	HMDB0000086	M01481	GCST90199629	12:62771708-63271708	0.0902087827532415	0.0588659972039182	0.125413164153152
MR-PCA	inositol 1-phosphate (i1p)	HMDB0000213	glycerophosphorylcholine (gpc)	HMDB0000086	M01481	GCST90199629	15:77060646-77560646	-0.0235402665542424	0.0732460395344937	0.747917737173127
MR-PCA	dihydroorotate	HMDB03349	1-methylxanthine	HMDB0010738	GCST90200444	M34389	5:53379047-53879047	-0.135787488808961	0.132910879036199	0.306949828180285
MR-PCA	dihydroorotate	HMDB03349	1-methylxanthine	HMDB0010738	GCST90200444	M34389	10:104381189-105206827	0.150788350212522	0.173334693957257	0.384340867008457
MR-PCA	dihydroorotate	HMDB03349	1-methylxanthine	HMDB0010738	GCST90200444	M34389	10:125910495-126410495	-0.163921561752036	0.129716948276461	0.206342557582205
MR-PCA	dihydroorotate	HMDB03349	1-methylxanthine	HMDB0010738	GCST90200444	M34389	11:122683181-123183181	0.0407082683776793	0.174667644868919	0.815713805588877
MR-PCA	dihydroorotate	HMDB03349	1-methylxanthine	HMDB0010738	GCST90200444	M34389	15:77921365-78954732	-0.0317881534268368	0.0601635883301968	0.597248111810731
MR-PCA	acetoacetate	HMDB0000060	orotate	HMDB0000226	met-d-Acetoacetate	GCST90200392	5:41395751-42449922	-0.621912985746801	0.320805376647939	0.0525501841370793
MR-PCA	acetoacetate	HMDB0000060	orotate	HMDB0000226	met-d-Acetoacetate	GCST90200392	6:166525103-167025103	0.570604832628768	0.296320956608151	0.0541504597449045
MR-PCA	acetoacetate	HMDB0000060	orotate	HMDB0000226	met-d-Acetoacetate	GCST90200392	10:113686244-114186244	-0.0176018733427876	0.325671939695206	0.956897028426636
MR-PCA	acetoacetate	HMDB0000060	orotate	HMDB0000226	met-d-Acetoacetate	GCST90200392	11:116373213-116873213	-0.0737999984630682	0.312968809655094	0.813583025321155
MR-PCA	acetoacetate	HMDB0000060	orotate	HMDB0000226	met-d-Acetoacetate	GCST90200392	12:122333527-122833527	0.0025635088699314	0.472938486619262	0.99567517935006
MR-PCA	aspartate	HMDB0000191	citrulline	HMDB0000904	bioa_004	M02132	2:211431243-211931243	0.461029498187235	0.281131247285639	0.101024210899576
MR-PCA	aspartate	HMDB0000191	citrulline	HMDB0000904	bioa_004	M02132	4:178111051-178611051	0.136191676515912	0.108245409991975	0.208328448094323
MR-PCA	aspartate	HMDB0000191	citrulline	HMDB0000904	bioa_004	M02132	12:101969766-102469766	0.256752252576494	0.160894326466853	0.110537497702225
MR-PCA	acetoacetate	HMDB0000060	glycohyocholate	HMDB0000138	met-d-Acetoacetate	GCST90199935	5:41395751-42449922	-0.392329796883012	0.343401338781466	0.253253786077631
MR-PCA	acetoacetate	HMDB0000060	glycohyocholate	HMDB0000138	met-d-Acetoacetate	GCST90199935	6:166525103-167025103	0.0834757349263837	0.316965423189956	0.792273796189213
MR-PCA	acetoacetate	HMDB0000060	glycohyocholate	HMDB0000138	met-d-Acetoacetate	GCST90199935	10:113686244-114186244	-0.470563514663821	0.348577972470055	0.177031395291431
MR-PCA	acetoacetate	HMDB0000060	glycohyocholate	HMDB0000138	met-d-Acetoacetate	GCST90199935	11:116373213-116873213	-0.294428389868757	0.334973770331012	0.37942321578946
MR-PCA	acetoacetate	HMDB0000060	glycohyocholate	HMDB0000138	met-d-Acetoacetate	GCST90199935	12:122333527-122833527	0.931736281277171	0.506202323763126	0.065674321459157
MR-PCA	n1-methyl-2-pyridone-5-carboxamide	HMDB0004193	allantoin	HMDB0000462	GCST90199778	GCST90200286	2:135485648-135985648	0.106527976712945	0.140665491464407	0.448861634600613
MR-PCA	n1-methyl-2-pyridone-5-carboxamide	HMDB0004193	allantoin	HMDB0000462	GCST90199778	GCST90200286	7:10019022-10519022	0.137464407501895	0.103142098210657	0.182608206108147
MR-PCA	aspartate	HMDB0000191	pyruvate	HMDB0000243	bioa_004	M00599	2:211431243-211931243	-0.221896640079147	0.282815241867082	0.43268854210026
MR-PCA	aspartate	HMDB0000191	pyruvate	HMDB0000243	bioa_004	M00599	4:178111051-178611051	-0.0860793586858234	0.1089108566334	0.429314478254294
MR-PCA	aspartate	HMDB0000191	pyruvate	HMDB0000243	bioa_004	M00599	12:101969766-102469766	0.0675988746953708	0.161881970702293	0.676253312399708
MR-PCA	uridine	HMDB0000296	3,7-dimethylurate	HMDB0001982	GCST90200407	GCST90199755	1:20666238-21166238	-0.122809005203435	0.107452200419517	0.25307282690484
MR-PCA	uridine	HMDB0000296	3,7-dimethylurate	HMDB0001982	GCST90200407	GCST90199755	7:47877194-48377194	0.0915209344275833	0.127569582099007	0.473115152642694
MR-PCA	uridine	HMDB0000296	3,7-dimethylurate	HMDB0001982	GCST90200407	GCST90199755	22:50686035-51186035	0.172169225530046	0.0973776274675547	0.0770513241771121
MR-PCA	dehydroepiandrosterone sulfate (dhea-s)	HMDB0001032	eicosapentaenoate (epa; 20:5n3)	HMDB0001999	GCST90199673	GCST90200349	5:77737524-78237524	0.297624242864181	0.0899932604117922	0.0009423907434232
MR-PCA	dehydroepiandrosterone sulfate (dhea-s)	HMDB0001032	eicosapentaenoate (epa; 20:5n3)	HMDB0001999	GCST90199673	GCST90200349	7:98825038-100067196	0.0043760680463873	0.0783436943217946	0.955455479121909
MR-PCA	dehydroepiandrosterone sulfate (dhea-s)	HMDB0001032	eicosapentaenoate (epa; 20:5n3)	HMDB0001999	GCST90199673	GCST90200349	13:22064146-22564146	-0.0892016935554083	0.0797291629868473	0.263221693177379
MR-PCA	dehydroepiandrosterone sulfate (dhea-s)	HMDB0001032	eicosapentaenoate (epa; 20:5n3)	HMDB0001999	GCST90199673	GCST90200349	16:81331584-81831584	0.0028129041910147	0.0912759962998053	0.975415030113267
MR-PCA	alpha-ketoglutaramate*	HMDB0001552	glycochenodeoxycholate	HMDB0000637	GCST90199885	M32346	3:99879368-100379368	0.0058526922086766	0.0830046787125221	0.943787431677645
MR-PCA	histidine	HMDB0000177	paraxanthine	HMDB0001860	M00059	M18254	4:9731889-10602550	-0.120419692963261	0.135908768939367	0.375599591492747
MR-PCA	betaine	HMDB0000043	uridine	HMDB0000296	M03141	GCST90200407	2:211337631-211837631	-0.0954367691087479	0.0906785526473377	0.29258238558588
MR-PCA	betaine	HMDB0000043	uridine	HMDB0000296	M03141	GCST90200407	5:78095798-78666416	-0.154400249912795	0.0878068935784008	0.078678295335293
MR-PCA	betaine	HMDB0000043	uridine	HMDB0000296	M03141	GCST90200407	12:30349-530349	-0.165689976934914	0.146755729439023	0.258889904784151
MR-PCA	3-(4-hydroxyphenyl)lactate	HMDB0000755	4-methyl-2-oxopentanoate	HMDB0000695	GCST90200371	GCST90199655	6:111301079-111801079	0.203439005009882	0.129208408134438	0.115371246461144
MR-PCA	3-(4-hydroxyphenyl)lactate	HMDB0000755	4-methyl-2-oxopentanoate	HMDB0000695	GCST90200371	GCST90199655	17:79941425-80441425	0.0367574305971048	0.0927085925361907	0.691748351126434
MR-PCA	citrulline	HMDB0000904	bilirubin (z,z)	HMDB0000054	GCST90200403	M27716	2:211084708-211584708	-0.0973646967019159	0.143159015727598	0.496431193093822
MR-PCA	citrulline	HMDB0000904	bilirubin (z,z)	HMDB0000054	GCST90200403	M27716	9:133044244-133573675	-0.0873834792795072	0.124791688114966	0.483780699509326
MR-PCA	glucose	HMDB0000122	spermidine	HMDB0001257	met-d-Glucose	GCST90200423	2:165251927-165751927	-0.0586244907738024	0.46990722940673	0.900715467805916
MR-PCA	glucose	HMDB0000122	spermidine	HMDB0001257	met-d-Glucose	GCST90200423	2:169498833-170056652	0.0457306226915662	0.164324593332885	0.780786334449652
MR-PCA	glucose	HMDB0000122	spermidine	HMDB0001257	met-d-Glucose	GCST90200423	3:122819058-123319058	0.558575409762042	0.408049230855865	0.171032973967545
MR-PCA	glucose	HMDB0000122	spermidine	HMDB0001257	met-d-Glucose	GCST90200423	3:151951767-152451767	0.632551607127014	0.492759452526073	0.199249574213081
MR-PCA	glucose	HMDB0000122	spermidine	HMDB0001257	met-d-Glucose	GCST90200423	3:170377909-170877909	0.282516784120761	0.375853177074916	0.452250773722058
MR-PCA	glucose	HMDB0000122	spermidine	HMDB0001257	met-d-Glucose	GCST90200423	4:185468314-185968314	0.146025754986503	0.441845417831874	0.741029297979978
MR-PCA	glucose	HMDB0000122	spermidine	HMDB0001257	met-d-Glucose	GCST90200423	5:95479406-95979406	-0.488034321432357	0.529870447065639	0.357027134854024
MR-PCA	glucose	HMDB0000122	spermidine	HMDB0001257	met-d-Glucose	GCST90200423	6:7000270-7500270	-0.0410959440074934	0.423836394764242	0.922756722651744
MR-PCA	glucose	HMDB0000122	spermidine	HMDB0001257	met-d-Glucose	GCST90200423	7:14801789-15301789	-0.156003939159147	0.336993450295144	0.643415476373444
MR-PCA	glucose	HMDB0000122	spermidine	HMDB0001257	met-d-Glucose	GCST90200423	7:43935955-44473721	-0.0661960608585992	0.240957759402339	0.783530901397124
MR-PCA	glucose	HMDB0000122	spermidine	HMDB0001257	met-d-Glucose	GCST90200423	8:117934783-118434783	0.559346647900025	0.437836442989735	0.201417245237946
MR-PCA	glucose	HMDB0000122	spermidine	HMDB0001257	met-d-Glucose	GCST90200423	9:21884068-22384068	0.277343850756291	0.333106207496082	0.405070998539084
MR-PCA	glucose	HMDB0000122	spermidine	HMDB0001257	met-d-Glucose	GCST90200423	10:2888477-3388477	0.447193623853603	0.297957324312471	0.133390565516113
MR-PCA	glucose	HMDB0000122	spermidine	HMDB0001257	met-d-Glucose	GCST90200423	10:112762852-113262852	0.0798894423127165	0.377078369745344	0.832212908057444
MR-PCA	glucose	HMDB0000122	spermidine	HMDB0001257	met-d-Glucose	GCST90200423	10:114504071-115004071	-0.590327138369174	0.43612382598619	0.175871399337592
MR-PCA	glucose	HMDB0000122	spermidine	HMDB0001257	met-d-Glucose	GCST90200423	12:4134844-4634844	-0.161574572428298	0.294224940541122	0.582900307275365
MR-PCA	glucose	HMDB0000122	spermidine	HMDB0001257	met-d-Glucose	GCST90200423	12:111682800-112523499	0.0823467722047343	0.511233515606911	0.872034586458255
MR-PCA	glucose	HMDB0000122	spermidine	HMDB0001257	met-d-Glucose	GCST90200423	12:121166650-121666650	-1.0954821442258	0.509511527240989	0.0315501912335204
MR-PCA	glucose	HMDB0000122	spermidine	HMDB0001257	met-d-Glucose	GCST90200423	13:28213465-28721145	-0.173635334562968	0.382777093003662	0.650102375421618
MR-PCA	glucose	HMDB0000122	spermidine	HMDB0001257	met-d-Glucose	GCST90200423	17:43272775-44380160	-0.271965029138013	0.725612460087708	0.707803598102919
MR-PCA	glucose	HMDB0000122	spermidine	HMDB0001257	met-d-Glucose	GCST90200423	17:44543627-45043627	-0.291875685277147	0.570256088718258	0.608768137257317
MR-PCA	glucose	HMDB0000122	spermidine	HMDB0001257	met-d-Glucose	GCST90200423	20:22311971-22811971	-0.683501807784259	0.733170119894346	0.351204547855815
MR-PCA	isoursodeoxycholate	HMDB0000686	n-acetylornithine	HMDB0003357	GCST90199892	bioa_023	5:35715970-36215970	-0.112630286703493	0.0825632909120007	0.172514364462412
MR-PCA	2-hydroxyglutarate	HMDB0059655	3-(4-hydroxyphenyl)lactate	HMDB0000755	GCST90199865	GCST90200371	2:242459363-242959363	-0.0176508955961301	0.10169532784443	0.862206211904219
MR-PCA	2-hydroxyglutarate	HMDB0059655	3-(4-hydroxyphenyl)lactate	HMDB0000755	GCST90199865	GCST90200371	14:91386532-91886532	0.167462608995688	0.0986170463746176	0.0894869712128685
MR-PCA	n-acetylornithine	HMDB0003357	pyruvate	HMDB0000243	bioa_023	met-d-Pyruvate	2:72878681-74437061	-0.0081827942738009	0.0065298598713046	0.210156673800214
MR-PCA	n-acetylornithine	HMDB0003357	pyruvate	HMDB0000243	bioa_023	met-d-Pyruvate	5:950573-1450573	0.0540323116384932	0.054414202507724	0.320718833912196
MR-PCA	n-acetylornithine	HMDB0003357	pyruvate	HMDB0000243	bioa_023	met-d-Pyruvate	14:23348952-23848952	-0.0906992541285892	0.0588492017586626	0.1232645438884
MR-PCA	n-acetylornithine	HMDB0003357	pyruvate	HMDB0000243	bioa_023	met-d-Pyruvate	17:37301988-37801988	0.029726060849927	0.0807906798198873	0.712918544640644
MR-PCA	3-methyl-2-oxobutyrate	HMDB0000019	citrulline	HMDB0000904	GCST90199677	M02132	4:88953670-89453670	0.122999674535735	0.120328840061699	0.306688082485116
MR-PCA	glutamine	HMDB0000641	cystine	HMDB0000192	GCST90200419	M31454	12:56335248-57115338	0.0449987205757106	0.137826881078877	0.744055727744208
MR-PCA	glycerophosphoethanolamine	HMDB0000114	choline phosphate	HMDB0001565	GCST90199808	GCST90200363	1:40156715-40656715	0.497733574360107	0.134691306469789	0.0002195709023476
MR-PCA	glycerophosphoethanolamine	HMDB0000114	choline phosphate	HMDB0001565	GCST90199808	GCST90200363	22:24208096-24708096	0.702234246870303	0.111974570550278	3.57879197578448e-10
MR-PCA	glycine	HMDB0000123	methionine sulfoxide	HMDB0002005	GCST90200707	GCST90199625	1:75967169-76467169	0.361170777325325	0.141326152008629	0.010600993360008
MR-PCA	glycine	HMDB0000123	methionine sulfoxide	HMDB0002005	GCST90200707	GCST90199625	2:211036896-212058697	-0.0130232935702497	0.0296499718183619	0.660491555270505
MR-PCA	glycine	HMDB0000123	methionine sulfoxide	HMDB0002005	GCST90200707	GCST90199625	3:125659669-126159669	0.162627382029052	0.0890825075797418	0.0679133174143616
MR-PCA	glycine	HMDB0000123	methionine sulfoxide	HMDB0002005	GCST90200707	GCST90199625	9:6290540-6790540	0.123599049982951	0.0943314723568788	0.190106836635026
MR-PCA	alpha-tocopherol	HMDB0001893	tyrosine	HMDB0000158	GCST90200302	GCST90200427	1:62651807-63403953	-0.186214263472393	0.129085249997708	0.149142175757009
MR-PCA	urate	HMDB0000289	citrate	HMDB0000094	GCST90200307	met-d-Citrate	2:207223753-207723753	0.0179689411760498	0.0316909306037893	0.570710247147185
MR-PCA	urate	HMDB0000289	citrate	HMDB0000094	GCST90200307	met-d-Citrate	4:9672167-10439135	0.0174359233317126	0.0160611842448413	0.277658708331538
MR-PCA	urate	HMDB0000289	citrate	HMDB0000094	GCST90200307	met-d-Citrate	4:88802323-89302323	0.0065998479039638	0.0318544049695745	0.835863101187733
MR-PCA	urate	HMDB0000289	citrate	HMDB0000094	GCST90200307	met-d-Citrate	11:64114866-64614866	-0.0323398671224109	0.0321569353207686	0.314565330956737
MR-PCA	urate	HMDB0000289	citrate	HMDB0000094	GCST90200307	met-d-Citrate	12:114208961-114708961	0.0388572497198624	0.0333502871856971	0.243968442773498
MR-PCA	beta-alanine	HMDB0000056	retinol (vitamin a)	HMDB0000305	GCST90200361	GCST90200405	3:30500404-31000404	0.0928166284110611	0.0733107859004528	0.205487818381259
MR-PCA	1-methylnicotinamide	HMDB0000699	histidine	HMDB0000177	GCST90200406	met-d-His	6:160317928-160817928	-0.0764354062737155	0.0228636220257664	0.0008284762767431
MR-PCA	2-hydroxyphenylacetate	HMDB0000669	urate	HMDB0000289	GCST90200369	GCST90200307	9:131329579-131829579	0.0962990421164547	0.0882786639655981	0.275337587410349
MR-PCA	2-hydroxyphenylacetate	HMDB0000669	urate	HMDB0000289	GCST90200369	GCST90200307	12:122051275-122551275	0.0916429725785033	0.107429443814632	0.393630103371516
MR-PCA	eicosapentaenoate (epa; 20:5n3)	HMDB0001999	oleate (18:1n9)	HMDB0000207	M18467	M01359	11:61330635-61830635	-0.179662038126938	0.0982688619321052	0.0675090003354639
MR-PCA	inositol 1-phosphate (i1p)	HMDB0000213	2-aminobutyrate	HMDB0000452	M01481	M32348	1:5349333-5849333	-0.161333587697883	0.0713416190954758	0.0237330676812696
MR-PCA	inositol 1-phosphate (i1p)	HMDB0000213	2-aminobutyrate	HMDB0000452	M01481	M32348	4:31607204-32397858	0.0222283164472042	0.0631515428507918	0.724850454294864
MR-PCA	inositol 1-phosphate (i1p)	HMDB0000213	2-aminobutyrate	HMDB0000452	M01481	M32348	4:66148855-66648855	-0.0080464624102342	0.0738170766893302	0.913198181074087
MR-PCA	inositol 1-phosphate (i1p)	HMDB0000213	2-aminobutyrate	HMDB0000452	M01481	M32348	6:20616244-21116244	0.121476233328887	0.0855434995073763	0.155592489288886
MR-PCA	inositol 1-phosphate (i1p)	HMDB0000213	2-aminobutyrate	HMDB0000452	M01481	M32348	10:114775621-115275621	0.0683433746009116	0.061106697927318	0.263384711764183
MR-PCA	inositol 1-phosphate (i1p)	HMDB0000213	2-aminobutyrate	HMDB0000452	M01481	M32348	12:47079779-47579779	-0.100753561256732	0.0734961917118747	0.170416176594299
MR-PCA	inositol 1-phosphate (i1p)	HMDB0000213	2-aminobutyrate	HMDB0000452	M01481	M32348	12:62771708-63271708	0.0382528283522954	0.0607821767876368	0.529124624262208
MR-PCA	inositol 1-phosphate (i1p)	HMDB0000213	2-aminobutyrate	HMDB0000452	M01481	M32348	14:96380570-96880570	-0.0162069171720285	0.0714980366304951	0.820675383654779
MR-PCA	inositol 1-phosphate (i1p)	HMDB0000213	2-aminobutyrate	HMDB0000452	M01481	M32348	15:77060646-77560646	0.034210501958821	0.0797797849756985	0.668060293369032
MR-PCA	creatine	HMDB0000064	mannose	HMDB0000169	M27718	GCST90200435	2:211346498-211846498	0.0750872692896241	0.0848794789059438	0.376354086026406
MR-PCA	1-methylxanthine	HMDB0010738	adenosine	HMDB0000050	GCST90199763	M00555	8:18005709-18505709	0.0776926933992221	0.0577841707944411	0.178776266616485
MR-PCA	1-methylxanthine	HMDB0010738	adenosine	HMDB0000050	GCST90199763	M00555	15:74275585-74775585	0.097765514164444	0.154405036194813	0.526618923880587
MR-PCA	1-methylxanthine	HMDB0010738	adenosine	HMDB0000050	GCST90199763	M00555	15:74777880-75599999	0.221546561456895	0.113789330961601	0.0515360684609747
MR-PCA	1-methylnicotinamide	HMDB0000699	tyrosine	HMDB0000158	GCST90200406	met-d-Tyr	6:160317928-160817928	0.0195689465478346	0.0228621417148716	0.392023105481199
MR-PCA	leucine	HMDB0000687	gluconate	HMDB0000625	met-d-Leu	GCST90200373	2:27480940-28253616	-0.342781328832954	0.371838010855267	0.356603373446558
MR-PCA	leucine	HMDB0000687	gluconate	HMDB0000625	met-d-Leu	GCST90200373	2:64975088-65475088	0.207032212870227	0.412285753588834	0.615557026618762
MR-PCA	leucine	HMDB0000687	gluconate	HMDB0000625	met-d-Leu	GCST90200373	2:165251927-165751927	-0.546712807689597	0.438035704501217	0.211994066391425
MR-PCA	leucine	HMDB0000687	gluconate	HMDB0000625	met-d-Leu	GCST90200373	4:86953335-87453335	-0.387847575501639	0.366099810235841	0.289415863424907
MR-PCA	leucine	HMDB0000687	gluconate	HMDB0000625	met-d-Leu	GCST90200373	4:87663610-88163610	-0.285420101371932	0.397856870848217	0.473131068243975
MR-PCA	leucine	HMDB0000687	gluconate	HMDB0000625	met-d-Leu	GCST90200373	4:88670985-89475171	-0.0027898323041668	0.132585819676116	0.9832123836459
MR-PCA	leucine	HMDB0000687	gluconate	HMDB0000625	met-d-Leu	GCST90200373	8:76204025-76704025	0.0898270949424586	0.408120215169572	0.825793588554135
MR-PCA	leucine	HMDB0000687	gluconate	HMDB0000625	met-d-Leu	GCST90200373	12:56220625-57115338	-0.390718340878604	0.286217816216576	0.172218986987644
MR-PCA	leucine	HMDB0000687	gluconate	HMDB0000625	met-d-Leu	GCST90200373	16:69315747-70908300	0.283801523850713	0.229493411661531	0.21621948230913
MR-PCA	leucine	HMDB0000687	gluconate	HMDB0000625	met-d-Leu	GCST90200373	16:71899923-72399923	0.467537795274925	0.340579853890448	0.169823869665468
MR-PCA	leucine	HMDB0000687	gluconate	HMDB0000625	met-d-Leu	GCST90200373	17:6935779-7435779	-0.293420798049198	0.310982523909799	0.345410770112505
MR-PCA	leucine	HMDB0000687	gluconate	HMDB0000625	met-d-Leu	GCST90200373	19:49054215-49554215	-0.113062582736373	0.311938758893477	0.717014872011632
MR-PCA	eicosapentaenoate (epa; 20:5n3)	HMDB0001999	valine	HMDB0000883	GCST90200349	met-d-Val	11:61319830-61819830	-0.064836939592585	0.0197900386396018	0.0010519868321525
MR-PCA	glycine	HMDB0000123	aspartate	HMDB0000191	GCST90200707	GCST90200370	1:75967169-76467169	-0.16953164950946	0.141254626452587	0.230067593971907
MR-PCA	glycine	HMDB0000123	aspartate	HMDB0000191	GCST90200707	GCST90200370	2:211036896-212058697	-0.0373739070789694	0.0296296176999693	0.207175617899264
MR-PCA	glycine	HMDB0000123	aspartate	HMDB0000191	GCST90200707	GCST90200370	3:125659669-126159669	-0.0811665189322076	0.0890290701817689	0.361934260306694
MR-PCA	glycine	HMDB0000123	aspartate	HMDB0000191	GCST90200707	GCST90200370	9:6290540-6790540	-0.102860119642382	0.0942692553485551	0.275215184235718
MR-PCA	1-stearoyl-2-oleoyl-gps (18:0/18:1)	HMDB0010163	urate	HMDB0000289	GCST90199652	GCST90200307	3:56598999-57098999	-0.0187509971896832	0.0999769664394751	0.851226937960876
MR-PCA	dehydroepiandrosterone sulfate (dhea-s)	HMDB0001032	myo-inositol	HMDB0000211	GCST90199673	GCST90200401	5:77737524-78237524	0.140213814690075	0.0903465724216494	0.120672991640156
MR-PCA	dehydroepiandrosterone sulfate (dhea-s)	HMDB0001032	myo-inositol	HMDB0000211	GCST90199673	GCST90200401	7:98825038-100067196	-0.0489941331868084	0.078644205973581	0.533294608561098
MR-PCA	dehydroepiandrosterone sulfate (dhea-s)	HMDB0001032	myo-inositol	HMDB0000211	GCST90199673	GCST90200401	13:22064146-22564146	0.116078410577157	0.0800418294374655	0.146996661692033
MR-PCA	dehydroepiandrosterone sulfate (dhea-s)	HMDB0001032	myo-inositol	HMDB0000211	GCST90199673	GCST90200401	16:81331584-81831584	0.114385374127076	0.0916312296535419	0.211912784098182
MR-PCA	mannose	HMDB0000169	glutamate	HMDB0000148	GCST90200435	M32322	2:27176853-28662558	-0.10415344057407	0.0790962229384019	0.187907647337416
MR-PCA	creatine	HMDB0000064	phenylpyruvate	HMDB0000205	M27718	GCST90200365	2:211346498-211846498	-0.122729841553851	0.0847266261573799	0.147466303625235
MR-PCA	inosine	HMDB0000195	spermidine	HMDB0001257	M01123	GCST90200423	6:85876680-86677325	0.0493696286283814	0.072117264297184	0.493612563655099
MR-PCA	5-oxoproline	HMDB0000267	cholesterol	HMDB0000067	M01494	M00063	8:144903138-145403138	0.0157807245839662	0.048819211043877	0.746507241628381
MR-PCA	threonine	HMDB0000167	choline	HMDB0000097	bioa_019	M15506	2:27191397-28253174	-0.223132879843655	0.142637801252469	0.11773961605392
MR-PCA	threonine	HMDB0000167	choline	HMDB0000097	bioa_019	M15506	6:126521687-127323798	-0.440453858875053	0.339822433855518	0.194930895838642
MR-PCA	threonine	HMDB0000167	choline	HMDB0000097	bioa_019	M15506	8:74631674-75131674	-0.0166591706334782	0.202822274460192	0.934537937490073
MR-PCA	threonine	HMDB0000167	choline	HMDB0000097	bioa_019	M15506	12:46636543-47464292	-0.011096825254549	0.162565352640747	0.945578105595592
MR-PCA	threonine	HMDB0000167	choline	HMDB0000097	bioa_019	M15506	12:56615040-57115040	0.292518809228163	0.220686828659108	0.185007745717594
MR-PCA	threonine	HMDB0000167	choline	HMDB0000097	bioa_019	M15506	12:59727701-60227701	0.479180104104163	0.288237277625209	0.0964225515838648
MR-PCA	threonine	HMDB0000167	choline	HMDB0000097	bioa_019	M15506	16:1654524-2154524	-0.19553940288639	0.230436944914842	0.396126585896894
MR-PCA	threonine	HMDB0000167	choline	HMDB0000097	bioa_019	M15506	20:42792364-43292364	1.02354230054457	0.294300293946567	0.0005053884748755
MR-PCA	bilirubin (z,z)	HMDB0000054	7-methylxanthine	HMDB0001991	M27716	M34390	2:234140469-234918570	-0.0008021552411264	0.0420727260705334	0.984788518164398
MR-PCA	bilirubin (z,z)	HMDB0000054	threonine	HMDB0000167	GCST90200704	GCST90200432	2:233988949-235124783	-0.0017505685294953	0.0224902063510602	0.937957772767621
MR-PCA	bilirubin (z,z)	HMDB0000054	threonine	HMDB0000167	GCST90200704	GCST90200432	12:21093886-21593886	-0.0004733090727174	0.0990394083334248	0.996186926290545
MR-PCA	leucine	HMDB0000687	urea	HMDB0000294	bioa_011	M01670	2:27480940-27980940	0.652494499775203	0.368623300085454	0.0767130155470399
MR-PCA	leucine	HMDB0000687	urea	HMDB0000294	bioa_011	M01670	4:88972827-89472827	0.151971524910712	0.203583119357475	0.45537514184002
MR-PCA	leucine	HMDB0000687	urea	HMDB0000294	bioa_011	M01670	4:186893802-187393802	1.05667428701376	0.521821369973841	0.0428701166872373
MR-PCA	leucine	HMDB0000687	urea	HMDB0000294	bioa_011	M01670	11:116336283-116883862	0.183247638888695	0.367070977087894	0.617627350712647
MR-PCA	leucine	HMDB0000687	urea	HMDB0000294	bioa_011	M01670	15:58477325-58977325	0.585374751369357	0.380709516194167	0.124149147030034
MR-PCA	leucine	HMDB0000687	urea	HMDB0000294	bioa_011	M01670	16:70059237-70559237	-0.717419643514218	0.326551780578616	0.0280236434937285
MR-PCA	glycohyocholate	HMDB0000138	cortisone	HMDB0002802	GCST90199935	M01769	10:45742470-46242470	0.0012922556657792	0.164855136451054	0.993745658719082
MR-PCA	glycohyocholate	HMDB0000138	cortisone	HMDB0002802	GCST90199935	M01769	17:28409010-28909010	0.031541669240485	0.147148936210351	0.830272567645897
MR-PCA	arachidonate (20:4n6)	HMDB0001043	cortisone	HMDB0002802	GCST90200358	GCST90200360	11:61052244-62029047	-0.0298812665058515	0.0489984970248277	0.541967489374795
MR-PCA	creatinine	HMDB0000562	valine	HMDB0000883	bioa_026	bioa_022	1:109627506-110127506	0.399975956564269	0.124185700767764	0.0012783816598317
MR-PCA	creatinine	HMDB0000562	valine	HMDB0000883	bioa_026	bioa_022	2:27480940-27980940	-0.752130943957095	0.125352227334309	1.9714717894887403e-09
MR-PCA	creatinine	HMDB0000562	valine	HMDB0000883	bioa_026	bioa_022	2:73467567-73967567	-0.119167806503454	0.18151066095408	0.511481001907423
MR-PCA	creatinine	HMDB0000562	valine	HMDB0000883	bioa_026	bioa_022	2:121056440-121556440	0.288859057214416	0.142422926940509	0.0425420771687292
MR-PCA	creatinine	HMDB0000562	valine	HMDB0000883	bioa_026	bioa_022	2:211315692-211815692	-0.39756122205266	0.11244035668909	0.0004066161388503
MR-PCA	creatinine	HMDB0000562	valine	HMDB0000883	bioa_026	bioa_022	2:217404869-217904869	0.0383471190744434	0.140380967605256	0.784726645608588
MR-PCA	creatinine	HMDB0000562	valine	HMDB0000883	bioa_026	bioa_022	4:77118847-77618847	-0.106134125866044	0.097414177033805	0.275927211269627
MR-PCA	creatinine	HMDB0000562	valine	HMDB0000883	bioa_026	bioa_022	5:39171736-39671736	0.34740887704623	0.14245170198085	0.0147367894812141
MR-PCA	creatinine	HMDB0000562	valine	HMDB0000883	bioa_026	bioa_022	5:67795622-68295622	0.23410839220696	0.121141331880241	0.0532950042523435
MR-PCA	creatinine	HMDB0000562	valine	HMDB0000883	bioa_026	bioa_022	5:176567143-177067143	0.128443331955481	0.113980688476858	0.259790349992113
MR-PCA	creatinine	HMDB0000562	valine	HMDB0000883	bioa_026	bioa_022	6:6868990-7368990	0.0308368415077945	0.136022003168693	0.820653291665825
MR-PCA	creatinine	HMDB0000562	valine	HMDB0000883	bioa_026	bioa_022	6:43564625-44064625	0.258359306118939	0.114486304130756	0.0240278844737196
MR-PCA	creatinine	HMDB0000562	valine	HMDB0000883	bioa_026	bioa_022	6:160442375-160942375	0.055805495967535	0.0886148058132933	0.528855785770179
MR-PCA	creatinine	HMDB0000562	valine	HMDB0000883	bioa_026	bioa_022	7:77297198-77797198	-0.185574339196953	0.155346036381537	0.2322484720617
MR-PCA	creatinine	HMDB0000562	valine	HMDB0000883	bioa_026	bioa_022	7:151157801-151657801	0.114117595087522	0.122595057749129	0.351931222361634
MR-PCA	creatinine	HMDB0000562	valine	HMDB0000883	bioa_026	bioa_022	8:23501151-24001151	-0.378160108134103	0.167446337746985	0.0239209935124484
MR-PCA	creatinine	HMDB0000562	valine	HMDB0000883	bioa_026	bioa_022	11:30518678-31018678	0.405805438491035	0.16683113386163	0.0149977949976697
MR-PCA	creatinine	HMDB0000562	valine	HMDB0000883	bioa_026	bioa_022	15:45399813-46200138	0.101734568313465	0.0764677473496238	0.183378430484938
MR-PCA	creatinine	HMDB0000562	valine	HMDB0000883	bioa_026	bioa_022	15:75279182-75779182	0.0397610882779414	0.1598407480153	0.803550771269917
MR-PCA	creatinine	HMDB0000562	valine	HMDB0000883	bioa_026	bioa_022	15:75910951-76410951	0.0790670771122015	0.134085038926443	0.555406149594306
MR-PCA	creatinine	HMDB0000562	valine	HMDB0000883	bioa_026	bioa_022	16:20117645-20617645	-0.0086722084254101	0.122210233478365	0.94342848179678
MR-PCA	creatinine	HMDB0000562	valine	HMDB0000883	bioa_026	bioa_022	17:37370347-37870347	-0.240445864035937	0.150281122437137	0.109604387650517
MR-PCA	creatinine	HMDB0000562	valine	HMDB0000883	bioa_026	bioa_022	17:58724447-59700441	-0.181426674673787	0.0904880233536538	0.0449651880259033
MR-PCA	creatinine	HMDB0000562	valine	HMDB0000883	bioa_026	bioa_022	19:33119611-33619611	0.219688143166684	0.133551404768646	0.0999758606540823
MR-PCA	creatinine	HMDB0000562	valine	HMDB0000883	bioa_026	bioa_022	22:40650077-41150077	0.059138450472995	0.130858822859491	0.651322589991911
MR-PCA	aspartate	HMDB0000191	threonine	HMDB0000167	bioa_004	bioa_019	2:211431243-211931243	0.521064633410052	0.140614923235523	0.0002108792212701
MR-PCA	aspartate	HMDB0000191	threonine	HMDB0000167	bioa_004	bioa_019	4:178111051-178611051	-0.0118480160626287	0.054150899426023	0.82680873459469
MR-PCA	aspartate	HMDB0000191	threonine	HMDB0000167	bioa_004	bioa_019	12:101969766-102469766	-0.0154588220063619	0.0804865426899981	0.84768959523865
MR-PCA	alpha-aminoadipic acid	HMDB0000510	taurocholate	HMDB0000036	bioa_025	GCST90200333	3:2996317-3496317	-0.213053028667324	0.110975020822578	0.0548795418740062
MR-PCA	alpha-aminoadipic acid	HMDB0000510	taurocholate	HMDB0000036	bioa_025	GCST90200333	5:36380209-36880209	-0.139632178937557	0.108681221195863	0.198866858897213
MR-PCA	acetone	HMDB0001659	glycine	HMDB0000123	met-d-Acetone	GCST90200707	1:120074995-120574995	-0.862468748926477	0.394275552709339	0.0287077120031222
MR-PCA	acetone	HMDB0001659	glycine	HMDB0000123	met-d-Acetone	GCST90200707	5:41206969-43455198	-0.440073514024903	0.233818057195792	0.0598197986170847
MR-PCA	acetone	HMDB0001659	glycine	HMDB0000123	met-d-Acetone	GCST90200707	6:166522838-167022838	0.106429766011126	0.285878732537135	0.709677014402384
MR-PCA	acetone	HMDB0001659	glycine	HMDB0000123	met-d-Acetone	GCST90200707	8:126241733-126741733	0.634847227464379	0.328066759868144	0.0529760657531557
MR-PCA	acetone	HMDB0001659	glycine	HMDB0000123	met-d-Acetone	GCST90200707	10:135065795-135607239	-0.251135027801598	0.304867953557883	0.410081527760797
MR-PCA	acetone	HMDB0001659	glycine	HMDB0000123	met-d-Acetone	GCST90200707	11:116461180-116961180	-0.0633124777760637	0.61904419660252	0.918538741238511
MR-PCA	acetone	HMDB0001659	glycine	HMDB0000123	met-d-Acetone	GCST90200707	12:122365033-122865033	-0.135587886183224	0.450709566514043	0.763542561794934
MR-PCA	acetone	HMDB0001659	glycine	HMDB0000123	met-d-Acetone	GCST90200707	12:123068455-124007504	-0.0385433496565186	0.398292232057054	0.922907831622591
MR-PCA	acetone	HMDB0001659	glycine	HMDB0000123	met-d-Acetone	GCST90200707	13:42058883-42558883	-1.01205191522686	0.419635126015023	0.01587648505557
MR-PCA	acetone	HMDB0001659	glycine	HMDB0000123	met-d-Acetone	GCST90200707	17:6935779-7435779	-0.564484214362539	0.334947520599123	0.0919323420166187
MR-PCA	acetone	HMDB0001659	glycine	HMDB0000123	met-d-Acetone	GCST90200707	19:45929043-46429043	0.456107838972512	0.402802048042356	0.257492596284513
MR-PCA	citrulline	HMDB0000904	methionine	HMDB0000696	bioa_005	bioa_013	2:211099261-211599261	-0.105773984687711	0.0847544933239879	0.212029428152926
MR-PCA	citrulline	HMDB0000904	methionine	HMDB0000696	bioa_005	bioa_013	8:10310878-10810878	-0.0515413845396873	0.115978012258318	0.656748702164232
MR-PCA	citrulline	HMDB0000904	methionine	HMDB0000696	bioa_005	bioa_013	8:11437159-11937159	0.128471480445157	0.138971300260404	0.355254087558663
MR-PCA	citrulline	HMDB0000904	methionine	HMDB0000696	bioa_005	bioa_013	9:133044244-133627617	0.0270304986181376	0.0617681290349409	0.661667287539065
MR-PCA	citrulline	HMDB0000904	methionine	HMDB0000696	bioa_005	bioa_013	9:135893372-136393372	-0.0329754039416972	0.137962451002629	0.811092216348057
MR-PCA	citrulline	HMDB0000904	methionine	HMDB0000696	bioa_005	bioa_013	10:97138579-97638579	0.114791161830768	0.141124981772206	0.415988346477114
MR-PCA	citrulline	HMDB0000904	methionine	HMDB0000696	bioa_005	bioa_013	17:9542768-10042768	-0.0162327699427614	0.107132616164447	0.879565270631458
MR-PCA	creatine	HMDB0000064	oleate (18:1n9)	HMDB0000207	GCST90200323	M01359	2:211290507-211790507	0.0034250021904032	0.0945092893149812	0.971091113485646
MR-PCA	creatine	HMDB0000064	oleate (18:1n9)	HMDB0000207	GCST90200323	M01359	15:45404327-45904327	0.14059054004545	0.145131631026659	0.332689634378111
MR-PCA	acetylphosphate	HMDB0001494	3-methyl-2-oxovalerate	HMDB0000491	M15488	GCST90199631	1:109564880-110064880	0.132371638756656	0.146174026503666	0.365160503061112
MR-PCA	acetylphosphate	HMDB0001494	3-methyl-2-oxovalerate	HMDB0000491	M15488	GCST90199631	6:96128415-96628415	-0.258766833545981	0.177045495676423	0.143855288298982
MR-PCA	5-methylthioadenosine (mta)	HMDB0001173	arginine	HMDB0000517	GCST90200359	M01638	6:149659491-150411114	-0.105273051937135	0.162277550869586	0.516517943944417
MR-PCA	urate	HMDB0000289	aspartate	HMDB0000191	M01604	GCST90200370	4:9676051-10553081	0.127936603777238	0.0466074505882795	0.0060514252961714
MR-PCA	gluconate	HMDB0000625	glycochenodeoxycholate	HMDB0000637	GCST90200373	M32346	4:99521223-100894070	0.0931324012470094	0.0894619608557981	0.297862578941235
MR-PCA	creatinine	HMDB0000562	1,7-dimethylurate	HMDB0011103	met-d-Creatinine	M34400	1:62775942-63275942	-0.163259361010261	0.620646713632744	0.792514223225591
MR-PCA	creatinine	HMDB0000562	1,7-dimethylurate	HMDB0011103	met-d-Creatinine	M34400	1:78344069-78844069	0.177582895408173	0.680875036607493	0.794234640925926
MR-PCA	creatinine	HMDB0000562	1,7-dimethylurate	HMDB0011103	met-d-Creatinine	M34400	1:150079982-151190625	-0.562597551826529	0.506739253984743	0.266899562922623
MR-PCA	creatinine	HMDB0000562	1,7-dimethylurate	HMDB0011103	met-d-Creatinine	M34400	1:212502129-213002129	-0.338251611881629	0.571076500386264	0.55364619796649
MR-PCA	creatinine	HMDB0000562	1,7-dimethylurate	HMDB0011103	met-d-Creatinine	M34400	2:15538692-16038692	0.646226278566238	0.60245824846833	0.283428600411454
MR-PCA	creatinine	HMDB0000562	1,7-dimethylurate	HMDB0011103	met-d-Creatinine	M34400	2:18426203-18926203	-0.695105060268123	0.614249414710959	0.25778865593562
MR-PCA	creatinine	HMDB0000562	1,7-dimethylurate	HMDB0011103	met-d-Creatinine	M34400	2:54331356-54831356	-0.380327511355471	0.633428963397235	0.548222056675418
MR-PCA	creatinine	HMDB0000562	1,7-dimethylurate	HMDB0011103	met-d-Creatinine	M34400	2:73303397-74097901	-0.20365638600429	0.65686325136388	0.756527640104248
MR-PCA	creatinine	HMDB0000562	1,7-dimethylurate	HMDB0011103	met-d-Creatinine	M34400	2:121056440-121556440	0.300587668252414	0.530647898186079	0.571085138889249
MR-PCA	creatinine	HMDB0000562	1,7-dimethylurate	HMDB0011103	met-d-Creatinine	M34400	2:176734544-177234544	0.695765652562564	0.500435799952181	0.164431878172186
MR-PCA	creatinine	HMDB0000562	1,7-dimethylurate	HMDB0011103	met-d-Creatinine	M34400	2:211293055-211793055	-0.888204792189893	0.51459738729001	0.084344021048522
MR-PCA	creatinine	HMDB0000562	1,7-dimethylurate	HMDB0011103	met-d-Creatinine	M34400	2:217394852-217894852	-0.538959100509067	0.69547161660276	0.438366340853794
MR-PCA	creatinine	HMDB0000562	1,7-dimethylurate	HMDB0011103	met-d-Creatinine	M34400	2:220108198-220608198	-0.407653052951667	0.638770011204757	0.523353654330208
MR-PCA	creatinine	HMDB0000562	1,7-dimethylurate	HMDB0011103	met-d-Creatinine	M34400	3:38187471-38687471	0.995902759477985	0.647020368392464	0.123752079691905
MR-PCA	creatinine	HMDB0000562	1,7-dimethylurate	HMDB0011103	met-d-Creatinine	M34400	3:121465319-121965319	-2.01475182313847	0.754896779948123	0.0076097760701075
MR-PCA	creatinine	HMDB0000562	1,7-dimethylurate	HMDB0011103	met-d-Creatinine	M34400	3:141462708-141962708	-0.0939752851035095	0.581762991865549	0.871671776265488
MR-PCA	creatinine	HMDB0000562	1,7-dimethylurate	HMDB0011103	met-d-Creatinine	M34400	3:185024780-185524780	1.30997246884466	0.716968601050042	0.0676849160291008
MR-PCA	creatinine	HMDB0000562	1,7-dimethylurate	HMDB0011103	met-d-Creatinine	M34400	4:76880934-77664144	-0.344689758955423	0.303768440793875	0.256495919490767
MR-PCA	creatinine	HMDB0000562	1,7-dimethylurate	HMDB0011103	met-d-Creatinine	M34400	4:103323863-104102802	0.0982296361744112	0.581535148320952	0.865864005508723
MR-PCA	creatinine	HMDB0000562	1,7-dimethylurate	HMDB0011103	met-d-Creatinine	M34400	5:39144851-39644851	0.234047974391533	0.489778547801835	0.632746368559621
MR-PCA	creatinine	HMDB0000562	1,7-dimethylurate	HMDB0011103	met-d-Creatinine	M34400	5:53045546-53835870	-0.231192788411236	0.413216700059605	0.575823759673979
MR-PCA	creatinine	HMDB0000562	1,7-dimethylurate	HMDB0011103	met-d-Creatinine	M34400	5:176565124-177065124	0.48849424403452	0.422735922178422	0.247863576391236
MR-PCA	creatinine	HMDB0000562	1,7-dimethylurate	HMDB0011103	met-d-Creatinine	M34400	6:43556335-44056335	0.610622157716737	0.531610353144207	0.250709700346377
MR-PCA	creatinine	HMDB0000562	1,7-dimethylurate	HMDB0011103	met-d-Creatinine	M34400	6:108750742-109250742	0.454394301137309	0.592986661137693	0.443509231980735
MR-PCA	creatinine	HMDB0000562	1,7-dimethylurate	HMDB0011103	met-d-Creatinine	M34400	6:133547208-134047208	-1.11233685381328	0.557142544235633	0.0458791814226484
MR-PCA	creatinine	HMDB0000562	1,7-dimethylurate	HMDB0011103	met-d-Creatinine	M34400	6:160418389-160927934	-0.15526899774913	0.325558843990946	0.633411491063052
MR-PCA	creatinine	HMDB0000562	1,7-dimethylurate	HMDB0011103	met-d-Creatinine	M34400	7:25488956-25988956	0.219671518568255	0.562379299698816	0.696084822559971
MR-PCA	creatinine	HMDB0000562	1,7-dimethylurate	HMDB0011103	met-d-Creatinine	M34400	7:76984640-77791673	0.201637465242979	0.651002276488843	0.756763331402981
MR-PCA	creatinine	HMDB0000562	1,7-dimethylurate	HMDB0011103	met-d-Creatinine	M34400	7:128492221-128992221	0.82148203129208	0.672583257819426	0.221940886500474
MR-PCA	creatinine	HMDB0000562	1,7-dimethylurate	HMDB0011103	met-d-Creatinine	M34400	7:151165041-151665041	0.540926339760157	0.342760409749033	0.11453182447104
MR-PCA	creatinine	HMDB0000562	1,7-dimethylurate	HMDB0011103	met-d-Creatinine	M34400	7:155370831-155870831	0.947051739346047	0.494700717784447	0.0555699210790004
MR-PCA	creatinine	HMDB0000562	1,7-dimethylurate	HMDB0011103	met-d-Creatinine	M34400	8:8031142-9250941	1.07987819377753	0.503421195627319	0.0319465376882225
MR-PCA	creatinine	HMDB0000562	1,7-dimethylurate	HMDB0011103	met-d-Creatinine	M34400	8:10561829-11945872	0.970081078643535	0.537639675613444	0.0711790991167417
MR-PCA	creatinine	HMDB0000562	1,7-dimethylurate	HMDB0011103	met-d-Creatinine	M34400	8:19609539-20109539	0.191472482766121	0.547125817290538	0.726368262029939
MR-PCA	creatinine	HMDB0000562	1,7-dimethylurate	HMDB0011103	met-d-Creatinine	M34400	8:23527006-24027006	-0.637433955101563	0.596587289745311	0.285309815198235
MR-PCA	creatinine	HMDB0000562	1,7-dimethylurate	HMDB0011103	met-d-Creatinine	M34400	9:71184707-71684707	0.283656616304345	0.526045200049946	0.589731752063738
MR-PCA	creatinine	HMDB0000562	1,7-dimethylurate	HMDB0011103	met-d-Creatinine	M34400	10:52398454-52898454	1.42016022401197	0.603049031635191	0.0185243792087346
MR-PCA	creatinine	HMDB0000562	1,7-dimethylurate	HMDB0011103	met-d-Creatinine	M34400	11:15629946-16129946	0.100598264672579	0.644888959990969	0.876038415249926
MR-PCA	creatinine	HMDB0000562	1,7-dimethylurate	HMDB0011103	met-d-Creatinine	M34400	11:30504837-31294673	0.0505316212945486	0.506401674313378	0.920514499160461
MR-PCA	creatinine	HMDB0000562	1,7-dimethylurate	HMDB0011103	met-d-Creatinine	M34400	11:116373213-117240760	-0.0387363665202165	0.395937119631489	0.922063598652441
MR-PCA	creatinine	HMDB0000562	1,7-dimethylurate	HMDB0011103	met-d-Creatinine	M34400	15:41118334-41871842	-0.260261254933161	0.562242945343649	0.643437328138658
MR-PCA	creatinine	HMDB0000562	1,7-dimethylurate	HMDB0011103	met-d-Creatinine	M34400	15:45400360-46179051	-0.139809714253188	0.364443845385961	0.701256521664578
MR-PCA	creatinine	HMDB0000562	1,7-dimethylurate	HMDB0011103	met-d-Creatinine	M34400	15:53700578-54200578	-1.20213957780789	0.576452713723549	0.0370322062401355
MR-PCA	creatinine	HMDB0000562	1,7-dimethylurate	HMDB0011103	met-d-Creatinine	M34400	15:76097375-76597375	0.757854910156832	0.567729338318888	0.181913104334021
MR-PCA	creatinine	HMDB0000562	1,7-dimethylurate	HMDB0011103	met-d-Creatinine	M34400	16:20142332-21335139	0.0625254977904871	0.30440850845766	0.837259645545888
MR-PCA	creatinine	HMDB0000562	1,7-dimethylurate	HMDB0011103	met-d-Creatinine	M34400	16:89453424-89953424	0.0116373325853751	0.646134726843114	0.985630325010644
MR-PCA	creatinine	HMDB0000562	1,7-dimethylurate	HMDB0011103	met-d-Creatinine	M34400	17:19176536-19724875	1.45380107582413	0.735319934592623	0.0480303226974796
MR-PCA	creatinine	HMDB0000562	1,7-dimethylurate	HMDB0011103	met-d-Creatinine	M34400	17:37200083-37954217	-0.418591896010279	0.487563150507806	0.390594999604531
MR-PCA	creatinine	HMDB0000562	1,7-dimethylurate	HMDB0011103	met-d-Creatinine	M34400	17:58690466-59700441	-0.111072634651038	0.388041405559696	0.774694974899446
MR-PCA	creatinine	HMDB0000562	1,7-dimethylurate	HMDB0011103	met-d-Creatinine	M34400	19:32940263-33709298	0.748175177409411	0.548168059717517	0.172295611553099
MR-PCA	creatinine	HMDB0000562	1,7-dimethylurate	HMDB0011103	met-d-Creatinine	M34400	20:32653904-33537782	0.569108686944509	0.619065084917538	0.357936858084788
MR-PCA	creatinine	HMDB0000562	1,7-dimethylurate	HMDB0011103	met-d-Creatinine	M34400	22:38345240-38845240	-1.04252206076349	0.596922570807313	0.0807250404522732
MR-PCA	3-(4-hydroxyphenyl)lactate	HMDB0000755	kynurenine	HMDB0000684	M32197	GCST90199636	17:79879970-80379970	0.129368621600881	0.136269304685921	0.342437567571409
MR-PCA	3-methyl-2-oxovalerate	HMDB0000491	theobromine	HMDB0002825	M15676	GCST90199644	4:88976422-89476422	0.0372290976975339	0.127324611609367	0.769984523311941
MR-PCA	gluconate	HMDB0000625	inosine	HMDB0000195	GCST90200373	M01123	4:99521223-100894070	-0.0862190318050537	0.142388037671497	0.544832479852755
MR-PCA	cysteinylglycine	HMDB0000078	5-methylthioadenosine (mta)	HMDB0001173	GCST90200364	GCST90200359	16:15885043-16385043	0.151668314594587	0.0914346737494956	0.0971638655761946
MR-PCA	cysteinylglycine	HMDB0000078	5-methylthioadenosine (mta)	HMDB0001173	GCST90200364	GCST90200359	16:89076223-90262231	0.0582520587528489	0.0648516022980549	0.369059621987094
MR-PCA	cysteinylglycine	HMDB0000078	5-methylthioadenosine (mta)	HMDB0001173	GCST90200364	GCST90200359	19:52317323-52817323	0.260205307856641	0.105582410093333	0.0137213780884819
MR-PCA	3-methyl-2-oxobutyrate	HMDB0000019	docosapentaenoate (n6 dpa; 22:5n6)	HMDB0001976	GCST90199677	GCST90199796	4:88953670-89453670	0.134836070788012	0.0924421348323935	0.144675314284979
MR-PCA	1-stearoyl-2-oleoyl-gps (18:0/18:1)	HMDB0010163	paraxanthine	HMDB0001860	GCST90199652	GCST90199654	3:56598999-57098999	-0.0541147717427732	0.102629159575168	0.597995991365573
MR-PCA	betaine	HMDB0000043	caffeine	HMDB0001847	M03141	GCST90200436	2:211337631-211837631	-0.0518424978878464	0.0920665466216163	0.573368082177352
MR-PCA	betaine	HMDB0000043	caffeine	HMDB0001847	M03141	GCST90200436	5:78095798-78666416	-0.124446435869725	0.0891583893757172	0.162777581904093
MR-PCA	betaine	HMDB0000043	caffeine	HMDB0001847	M03141	GCST90200436	12:30349-530349	-0.158409218055281	0.149009940493811	0.287746493528688
MR-PCA	citrate	HMDB0000094	sphinganine	HMDB0000269	met-d-Citrate	GCST90200374	1:206967359-207467359	0.107829122301496	0.283680010185365	0.703865035640578
MR-PCA	citrate	HMDB0000094	sphinganine	HMDB0000269	met-d-Citrate	GCST90200374	2:6909613-7409613	0.364150043097204	0.34677760739228	0.293673626716453
MR-PCA	citrate	HMDB0000094	sphinganine	HMDB0000269	met-d-Citrate	GCST90200374	2:211290507-211790507	-0.507769033270935	0.405321704447575	0.210294666216235
MR-PCA	citrate	HMDB0000094	sphinganine	HMDB0000269	met-d-Citrate	GCST90200374	2:241907241-242693157	-0.256658871672405	0.415860460409154	0.53711899906229
MR-PCA	citrate	HMDB0000094	sphinganine	HMDB0000269	met-d-Citrate	GCST90200374	4:77164144-77664144	0.20301283070291	0.515258705211006	0.693579748438155
MR-PCA	citrate	HMDB0000094	sphinganine	HMDB0000269	met-d-Citrate	GCST90200374	5:14438417-15122542	0.260358007787229	0.138396544947086	0.0599384028190357
MR-PCA	citrate	HMDB0000094	sphinganine	HMDB0000269	met-d-Citrate	GCST90200374	5:43252947-44074677	0.52147415983814	0.33693119608034	0.121690433110625
MR-PCA	citrate	HMDB0000094	sphinganine	HMDB0000269	met-d-Citrate	GCST90200374	5:176569252-177069252	0.320613836443259	0.591175945270572	0.587589577592706
MR-PCA	citrate	HMDB0000094	sphinganine	HMDB0000269	met-d-Citrate	GCST90200374	6:18111878-18611878	-0.843840017464516	0.373346127964322	0.0238083259323929
MR-PCA	citrate	HMDB0000094	sphinganine	HMDB0000269	met-d-Citrate	GCST90200374	6:160159894-160659894	0.809287277055375	0.335772431451549	0.0159426631981845
MR-PCA	citrate	HMDB0000094	sphinganine	HMDB0000269	met-d-Citrate	GCST90200374	7:72772933-73272933	0.0237232411887186	0.36933787636473	0.948785647050823
MR-PCA	citrate	HMDB0000094	sphinganine	HMDB0000269	met-d-Citrate	GCST90200374	8:126256694-126756694	-0.680732501001527	0.363591475172767	0.061172647740227
MR-PCA	citrate	HMDB0000094	sphinganine	HMDB0000269	met-d-Citrate	GCST90200374	9:95648531-96148531	-0.161386435620658	0.332884883223106	0.627810030195763
MR-PCA	citrate	HMDB0000094	sphinganine	HMDB0000269	met-d-Citrate	GCST90200374	10:5959218-6459218	-0.172321734656744	0.26243688745779	0.511424242608658
MR-PCA	citrate	HMDB0000094	sphinganine	HMDB0000269	met-d-Citrate	GCST90200374	10:64654071-65607438	0.184173692054837	0.402283527947873	0.647081324090989
MR-PCA	citrate	HMDB0000094	sphinganine	HMDB0000269	met-d-Citrate	GCST90200374	10:94589724-95089724	-0.4785455782803	0.410623487641016	0.243852224474271
MR-PCA	citrate	HMDB0000094	sphinganine	HMDB0000269	met-d-Citrate	GCST90200374	11:61356683-61856683	-0.911534999915972	0.468473333421242	0.0516840048280704
MR-PCA	citrate	HMDB0000094	sphinganine	HMDB0000269	met-d-Citrate	GCST90200374	12:20812570-21569526	-0.279184266333437	0.381815271723916	0.464655497194459
MR-PCA	citrate	HMDB0000094	sphinganine	HMDB0000269	met-d-Citrate	GCST90200374	12:120844110-121665390	-0.401681555973551	0.324548261693102	0.215840837277724
MR-PCA	citrate	HMDB0000094	sphinganine	HMDB0000269	met-d-Citrate	GCST90200374	14:94594947-95094947	0.118973566505952	0.310481386934407	0.701578405286472
MR-PCA	citrate	HMDB0000094	sphinganine	HMDB0000269	met-d-Citrate	GCST90200374	14:102387585-102887585	-1.12030891723201	0.502964662452414	0.025919831804763
MR-PCA	citrate	HMDB0000094	sphinganine	HMDB0000269	met-d-Citrate	GCST90200374	15:42429423-42929423	-0.258356621123837	0.477188553651836	0.588222176555061
MR-PCA	citrate	HMDB0000094	sphinganine	HMDB0000269	met-d-Citrate	GCST90200374	15:43028726-45186579	-0.215678293905088	0.350832775963247	0.538712595408802
MR-PCA	citrate	HMDB0000094	sphinganine	HMDB0000269	met-d-Citrate	GCST90200374	16:58436602-58936602	0.532393920959807	0.456675551098699	0.243693932696051
MR-PCA	citrate	HMDB0000094	sphinganine	HMDB0000269	met-d-Citrate	GCST90200374	17:6092241-7020419	-0.018002987149321	0.0812861744481683	0.824721339330671
MR-PCA	citrate	HMDB0000094	sphinganine	HMDB0000269	met-d-Citrate	GCST90200374	17:57343504-58184169	-0.825631221988564	0.436415120578681	0.0585111903025729
MR-PCA	citrate	HMDB0000094	sphinganine	HMDB0000269	met-d-Citrate	GCST90200374	18:76910235-77410235	0.023970114176811	0.345141452179277	0.944631337726394
MR-PCA	citrate	HMDB0000094	sphinganine	HMDB0000269	met-d-Citrate	GCST90200374	20:62104494-62604494	0.43639180024384	0.42909624804889	0.309152413918843
MR-PCA	citrate	HMDB0000094	sphinganine	HMDB0000269	met-d-Citrate	GCST90200374	22:18883605-19740639	0.157244940011954	0.192670501199939	0.414423520028516
MR-PCA	valine	HMDB0000883	taurocholate	HMDB0000036	M01649	GCST90200333	4:88976422-89476422	0.0453606474170336	0.128893183532132	0.724895011316842
MR-PCA	guanidinoacetate	HMDB0000128	valine	HMDB0000883	GCST90200384	M01649	6:131647278-132147278	-0.280904110625084	0.172002567487117	0.102439754131689
MR-PCA	guanidinoacetate	HMDB0000128	valine	HMDB0000883	GCST90200384	M01649	12:101043-601043	0.0346538946272257	0.129869799549092	0.789595691035287
MR-PCA	4-hydroxyphenylpyruvate	HMDB0000707	gluconate	HMDB0000625	GCST90200300	GCST90200373	11:63046797-63546797	0.114730772476246	0.0978281272007903	0.24088444447689
MR-PCA	4-hydroxyphenylpyruvate	HMDB0000707	gluconate	HMDB0000625	GCST90200300	GCST90200373	12:122051275-122551275	0.111581496455826	0.108231681452727	0.302564074950681
MR-PCA	choline	HMDB0000097	pantothenate	HMDB0000210	GCST90200327	GCST90200279	2:211290507-211790507	0.118679855307241	0.143508736559632	0.408244446512109
MR-PCA	choline	HMDB0000097	pantothenate	HMDB0000210	GCST90200327	GCST90200279	17:17175631-17675631	0.195024963632863	0.0920692222383968	0.03415451334399
MR-PCA	glycerol 3-phosphate	HMDB0000126	citrate	HMDB0000094	GCST90199638	M01564	1:20921386-22251981	-0.00385915229403	0.0540965589202832	0.943128576473091
MR-PCA	docosapentaenoate (n6 dpa; 22:5n6)	HMDB0001976	n-acetyl-aspartyl-glutamate (naag)	HMDB0001067	GCST90199796	GCST90200684	11:61347212-61847212	-0.106554291328279	0.0965329040087143	0.269674188209173
MR-PCA	inositol 1-phosphate (i1p)	HMDB0000213	phenylethylamine	HMDB0012275	M01481	bioa_015	1:5349333-5849333	-0.0304629130531124	0.0662730708043551	0.645762090437854
MR-PCA	inositol 1-phosphate (i1p)	HMDB0000213	phenylethylamine	HMDB0012275	M01481	bioa_015	4:31607204-32397858	0.0240616419608375	0.0572438626250139	0.674240196707912
MR-PCA	inositol 1-phosphate (i1p)	HMDB0000213	phenylethylamine	HMDB0012275	M01481	bioa_015	4:66148855-66648855	0.0665178365665609	0.0684295043901912	0.331018864337889
MR-PCA	inositol 1-phosphate (i1p)	HMDB0000213	phenylethylamine	HMDB0012275	M01481	bioa_015	6:20616244-21116244	0.0803233019200112	0.0793105802572573	0.311170481821728
MR-PCA	inositol 1-phosphate (i1p)	HMDB0000213	phenylethylamine	HMDB0012275	M01481	bioa_015	10:114775621-115275621	0.114724237664785	0.0556308633939567	0.0391848136305098
MR-PCA	inositol 1-phosphate (i1p)	HMDB0000213	phenylethylamine	HMDB0012275	M01481	bioa_015	12:47079779-47579779	0.110589677853081	0.0681297239597616	0.104541921821278
MR-PCA	inositol 1-phosphate (i1p)	HMDB0000213	phenylethylamine	HMDB0012275	M01481	bioa_015	12:62771708-63271708	0.0321637064046361	0.0544208440855111	0.554508262283206
MR-PCA	inositol 1-phosphate (i1p)	HMDB0000213	phenylethylamine	HMDB0012275	M01481	bioa_015	14:96380570-96880570	-0.0371698507965332	0.0652179525839028	0.568723272383907
MR-PCA	inositol 1-phosphate (i1p)	HMDB0000213	phenylethylamine	HMDB0012275	M01481	bioa_015	15:77060646-77560646	0.077965802223664	0.0739619645690222	0.291821691427256
MR-PCA	1-methylurate	HMDB0003099	oleate (18:1n9)	HMDB0000207	M34395	M01359	8:18010431-18510431	0.0408550537486314	0.0792809180109882	0.606329327736483
MR-PCA	glycine	HMDB0000123	creatine	HMDB0000064	GCST90200707	M27718	1:75967169-76467169	0.298177460800303	0.198163153287194	0.132399452590717
MR-PCA	glycine	HMDB0000123	creatine	HMDB0000064	GCST90200707	M27718	2:211036896-212058697	0.351097823030296	0.0368104821277298	1.45634505609694e-21
MR-PCA	glycine	HMDB0000123	creatine	HMDB0000064	GCST90200707	M27718	3:125659669-126159669	-0.0549399106520245	0.127679244612239	0.666980094839707
MR-PCA	glycine	HMDB0000123	creatine	HMDB0000064	GCST90200707	M27718	9:6290540-6790540	0.307344532123606	0.128829409072065	0.0170480137646239
MR-PCA	bilirubin (z,z)	HMDB0000054	cholesterol	HMDB0000067	M27716	GCST90200368	2:234140469-234918570	-0.0138942796017755	0.0343691680813626	0.686017263856122
MR-PCA	glycine	HMDB0000123	citrulline	HMDB0000904	GCST90200707	M02132	1:75967169-76467169	-0.0251461707497428	0.198856464778393	0.899372657457772
MR-PCA	glycine	HMDB0000123	citrulline	HMDB0000904	GCST90200707	M02132	2:211036896-212058697	-0.0964284213426521	0.0371102745526126	0.0093651353042046
MR-PCA	glycine	HMDB0000123	citrulline	HMDB0000904	GCST90200707	M02132	3:125659669-126159669	-0.177823902869346	0.128095566453549	0.16507226073415
MR-PCA	glycine	HMDB0000123	citrulline	HMDB0000904	GCST90200707	M02132	9:6290540-6790540	0.13981222659105	0.129267370967694	0.279441865744494
MR-PCA	beta-citrylglutamate	HMDB0241915	uridine	HMDB0000296	GCST90199911	M00606	3:183486882-183986882	-0.0336596869512348	0.114754999144034	0.769279228863154
MR-PCA	beta-citrylglutamate	HMDB0241915	uridine	HMDB0000296	GCST90199911	M00606	11:88203934-92094388	-0.0086853383603549	0.0336409803685834	0.796270055995865
MR-PCA	glucose	HMDB0000122	1-methylxanthine	HMDB0010738	met-d-Glucose	M34389	2:165251927-165751927	0.668081466303472	0.667824850257339	0.317124585938466
MR-PCA	glucose	HMDB0000122	1-methylxanthine	HMDB0010738	met-d-Glucose	M34389	2:169498833-170056652	-0.0880051288540609	0.216691306203233	0.684646105180319
MR-PCA	glucose	HMDB0000122	1-methylxanthine	HMDB0010738	met-d-Glucose	M34389	3:122819058-123319058	-1.27544029795815	0.503691409520343	0.0113353868270307
MR-PCA	glucose	HMDB0000122	1-methylxanthine	HMDB0010738	met-d-Glucose	M34389	3:151951767-152451767	-0.113164542998916	0.737824330504011	0.878101771786125
MR-PCA	glucose	HMDB0000122	1-methylxanthine	HMDB0010738	met-d-Glucose	M34389	3:170377909-170877909	0.790537248597935	0.447414384374653	0.0772446876994313
MR-PCA	glucose	HMDB0000122	1-methylxanthine	HMDB0010738	met-d-Glucose	M34389	4:185468314-185968314	-0.304280060488922	0.633790648928703	0.631159463199096
MR-PCA	glucose	HMDB0000122	1-methylxanthine	HMDB0010738	met-d-Glucose	M34389	5:95479406-95979406	-0.364590874801548	0.90558180762825	0.687239552989285
MR-PCA	glucose	HMDB0000122	1-methylxanthine	HMDB0010738	met-d-Glucose	M34389	6:7000270-7500270	0.286872565972044	0.620037220607901	0.643600988507422
MR-PCA	glucose	HMDB0000122	1-methylxanthine	HMDB0010738	met-d-Glucose	M34389	7:14801789-15301789	-0.211527936634114	0.46247081529539	0.647393220812485
MR-PCA	glucose	HMDB0000122	1-methylxanthine	HMDB0010738	met-d-Glucose	M34389	7:43935955-44473721	-0.246609847141231	0.299164101485304	0.409752260485813
MR-PCA	glucose	HMDB0000122	1-methylxanthine	HMDB0010738	met-d-Glucose	M34389	8:117934783-118434783	-0.195265391112094	0.539434539566157	0.717365761924172
MR-PCA	glucose	HMDB0000122	1-methylxanthine	HMDB0010738	met-d-Glucose	M34389	9:21884068-22384068	-0.292532087136386	0.568153541003311	0.606635411390545
MR-PCA	glucose	HMDB0000122	1-methylxanthine	HMDB0010738	met-d-Glucose	M34389	10:2888477-3388477	0.0200985056598166	0.389305061896222	0.958826205541351
MR-PCA	glucose	HMDB0000122	1-methylxanthine	HMDB0010738	met-d-Glucose	M34389	10:112762852-113262852	0.184864064251697	0.669783818382948	0.782543788472203
MR-PCA	glucose	HMDB0000122	1-methylxanthine	HMDB0010738	met-d-Glucose	M34389	10:114504071-115004071	0.303838550632197	0.580433815669423	0.600648587661515
MR-PCA	glucose	HMDB0000122	1-methylxanthine	HMDB0010738	met-d-Glucose	M34389	12:111682800-112523499	-0.557757959672983	0.722366346480925	0.440039704369006
MR-PCA	glucose	HMDB0000122	1-methylxanthine	HMDB0010738	met-d-Glucose	M34389	12:121166650-121666650	-0.139200051914669	0.714138107600979	0.845455300523065
MR-PCA	glucose	HMDB0000122	1-methylxanthine	HMDB0010738	met-d-Glucose	M34389	13:28213465-28721145	0.283750788498877	0.643660474416807	0.659329390040412
MR-PCA	glucose	HMDB0000122	1-methylxanthine	HMDB0010738	met-d-Glucose	M34389	17:43272775-44380160	0.130112274101831	0.830687686590228	0.875534881105141
MR-PCA	glucose	HMDB0000122	1-methylxanthine	HMDB0010738	met-d-Glucose	M34389	20:22311971-22811971	-1.1510821699052	0.870945580680621	0.186285894751381
MR-PCA	tyrosine	HMDB0000158	oleamide	HMDB0002117	GCST90200427	M32458	6:111308006-112158646	0.0422610405693338	0.120427072348285	0.725643555119306
MR-PCA	3-(4-hydroxyphenyl)lactate	HMDB0000755	cortisol	HMDB0000063	GCST90200371	GCST90200378	6:111301079-111801079	0.310371930361527	0.129696760386015	0.0167085783697072
MR-PCA	3-(4-hydroxyphenyl)lactate	HMDB0000755	cortisol	HMDB0000063	GCST90200371	GCST90200378	17:79941425-80441425	0.159789410683481	0.0930464822068565	0.0859230241188142
MR-PCA	arachidonate (20:4n6)	HMDB0001043	uridine	HMDB0000296	M01110	M00606	11:61330635-61830635	-0.027568560752924	0.0497258303726308	0.579297415140005
MR-PCA	glycerophosphorylcholine (gpc)	HMDB0000086	cortisone	HMDB0002802	GCST90199629	M01769	1:40156715-40656715	-0.0682526120779112	0.151258660957788	0.651822996634143
MR-PCA	kynurenine	HMDB0000684	cysteinylglycine	HMDB0000078	GCST90199636	GCST90200364	1:241463402-241963402	-0.0269469830805103	0.0744764610771294	0.717487449255999
MR-PCA	kynurenine	HMDB0000684	cysteinylglycine	HMDB0000078	GCST90199636	GCST90200364	8:39554593-40054593	0.123535500449055	0.109740560778999	0.260290397109573
MR-PCA	kynurenine	HMDB0000684	cysteinylglycine	HMDB0000078	GCST90199636	GCST90200364	12:111809557-113090766	0.0939494537708896	0.13264479841797	0.478772349689156
MR-PCA	kynurenine	HMDB0000684	cysteinylglycine	HMDB0000078	GCST90199636	GCST90200364	16:87568373-88128072	0.0588793305593183	0.0702170366149784	0.401731196547854
MR-PCA	alpha-tocopherol	HMDB0001893	phenylalanine	HMDB0000159	GCST90200302	GCST90200396	1:62651807-63403953	-0.325818018716624	0.129278026701248	0.0117258438684875
MR-PCA	bilirubin (z,z)	HMDB0000054	ornithine	HMDB0000214	GCST90200704	M01493	2:233988949-235124783	-0.0262340755070537	0.0236898885503345	0.268122979213388
MR-PCA	bilirubin (z,z)	HMDB0000054	ornithine	HMDB0000214	GCST90200704	M01493	12:21093886-21593886	0.198805772867225	0.137811226407953	0.149134619888027
MR-PCA	hypotaurine	HMDB0000965	acetylphosphate	HMDB0001494	GCST90200379	M15488	4:138793652-139293652	-0.111092582741895	0.143393831526494	0.438494770063364
MR-PCA	creatinine	HMDB0000562	glutamate	HMDB0000148	met-d-Creatinine	GCST90200412	1:62775942-63275942	0.514316670557247	0.411854212962734	0.211744337111417
MR-PCA	creatinine	HMDB0000562	glutamate	HMDB0000148	met-d-Creatinine	GCST90200412	1:78344069-78844069	0.0336247475090864	0.48780943520075	0.945045268361735
MR-PCA	creatinine	HMDB0000562	glutamate	HMDB0000148	met-d-Creatinine	GCST90200412	1:113008681-113508681	0.0651007541061372	0.333409522408108	0.845191262752721
MR-PCA	creatinine	HMDB0000562	glutamate	HMDB0000148	met-d-Creatinine	GCST90200412	1:150079982-151190625	0.205662737370134	0.346491860971657	0.55280831738376
MR-PCA	creatinine	HMDB0000562	glutamate	HMDB0000148	met-d-Creatinine	GCST90200412	1:243202864-243702864	-0.882163856147291	0.655813399774618	0.178578541296908
MR-PCA	creatinine	HMDB0000562	glutamate	HMDB0000148	met-d-Creatinine	GCST90200412	2:15538692-16038692	-0.139547466391843	0.368344204065755	0.704798721802848
MR-PCA	creatinine	HMDB0000562	glutamate	HMDB0000148	met-d-Creatinine	GCST90200412	2:18426203-18926203	-0.283534009095234	0.390277673637096	0.467536579717974
MR-PCA	creatinine	HMDB0000562	glutamate	HMDB0000148	met-d-Creatinine	GCST90200412	2:73303397-74097901	0.562731218761929	0.503241568609568	0.263476071895321
MR-PCA	creatinine	HMDB0000562	glutamate	HMDB0000148	met-d-Creatinine	GCST90200412	2:121056440-121556440	-0.137512068553551	0.298593197054136	0.645133575644968
MR-PCA	creatinine	HMDB0000562	glutamate	HMDB0000148	met-d-Creatinine	GCST90200412	2:148593372-149093372	-0.588871857724328	0.566186851974561	0.298309104488757
MR-PCA	creatinine	HMDB0000562	glutamate	HMDB0000148	met-d-Creatinine	GCST90200412	2:176734544-177234544	0.115058353790668	0.370769127378565	0.756315002253722
MR-PCA	creatinine	HMDB0000562	glutamate	HMDB0000148	met-d-Creatinine	GCST90200412	2:211293055-211793055	0.0737803433914031	0.314594180511218	0.814577073754242
MR-PCA	creatinine	HMDB0000562	glutamate	HMDB0000148	met-d-Creatinine	GCST90200412	2:217394852-217894852	-0.31224253216834	0.370604682750387	0.399495930772243
MR-PCA	creatinine	HMDB0000562	glutamate	HMDB0000148	met-d-Creatinine	GCST90200412	2:220108198-220608198	0.37552096635663	0.432868809884372	0.385658908866598
MR-PCA	creatinine	HMDB0000562	glutamate	HMDB0000148	met-d-Creatinine	GCST90200412	3:38187471-38687471	0.025695971675795	0.387463772699784	0.947124346282773
MR-PCA	creatinine	HMDB0000562	glutamate	HMDB0000148	met-d-Creatinine	GCST90200412	3:141462708-141962708	-0.0811101198731013	0.419940954058731	0.846844246956997
MR-PCA	creatinine	HMDB0000562	glutamate	HMDB0000148	met-d-Creatinine	GCST90200412	3:185024780-185524780	-0.172299002623042	0.480945283612291	0.720155680361068
MR-PCA	creatinine	HMDB0000562	glutamate	HMDB0000148	met-d-Creatinine	GCST90200412	4:76880934-77664144	0.207089265116155	0.235854087791839	0.379922145598258
MR-PCA	creatinine	HMDB0000562	glutamate	HMDB0000148	met-d-Creatinine	GCST90200412	4:103323863-104102802	-0.437995760555943	0.471648742111221	0.353071428187789
MR-PCA	creatinine	HMDB0000562	glutamate	HMDB0000148	met-d-Creatinine	GCST90200412	5:39144851-39644851	-0.682482437488343	0.381227939803904	0.0734183171278218
MR-PCA	creatinine	HMDB0000562	glutamate	HMDB0000148	met-d-Creatinine	GCST90200412	5:53045546-53835870	-0.380615397363681	0.268027749898162	0.155590310934225
MR-PCA	creatinine	HMDB0000562	glutamate	HMDB0000148	met-d-Creatinine	GCST90200412	5:176565124-177065124	0.331660871495982	0.332320012765911	0.318271335124405
MR-PCA	creatinine	HMDB0000562	glutamate	HMDB0000148	met-d-Creatinine	GCST90200412	6:43556335-44056335	0.678245767338511	0.308699113747592	0.0280126240550962
MR-PCA	creatinine	HMDB0000562	glutamate	HMDB0000148	met-d-Creatinine	GCST90200412	6:108750742-109250742	0.142910752660308	0.371202340141904	0.700241703354754
MR-PCA	creatinine	HMDB0000562	glutamate	HMDB0000148	met-d-Creatinine	GCST90200412	6:133547208-134047208	0.699039144472705	0.375932200469919	0.0629588541695841
MR-PCA	creatinine	HMDB0000562	glutamate	HMDB0000148	met-d-Creatinine	GCST90200412	6:160418389-160927934	0.415609284996183	0.26888737714785	0.122185964037669
MR-PCA	creatinine	HMDB0000562	glutamate	HMDB0000148	met-d-Creatinine	GCST90200412	7:1036567-1536567	0.46647118215516	0.291704748369013	0.109793724538144
MR-PCA	creatinine	HMDB0000562	glutamate	HMDB0000148	met-d-Creatinine	GCST90200412	7:25488956-25988956	0.528052238246233	0.416921335525202	0.205315793522747
MR-PCA	creatinine	HMDB0000562	glutamate	HMDB0000148	met-d-Creatinine	GCST90200412	7:76984640-77791673	0.171193715245659	0.488657324811135	0.726087376055201
MR-PCA	creatinine	HMDB0000562	glutamate	HMDB0000148	met-d-Creatinine	GCST90200412	7:128492221-128992221	0.203044375791637	0.409543814052426	0.620048355774476
MR-PCA	creatinine	HMDB0000562	glutamate	HMDB0000148	met-d-Creatinine	GCST90200412	7:151165041-151665041	0.160670846279233	0.286703794306414	0.575201779520615
MR-PCA	creatinine	HMDB0000562	glutamate	HMDB0000148	met-d-Creatinine	GCST90200412	8:8031142-9250941	-0.0900066599459969	0.395654713097628	0.820044376746454
MR-PCA	creatinine	HMDB0000562	glutamate	HMDB0000148	met-d-Creatinine	GCST90200412	8:9759952-10530228	0.519405598341095	0.490406118638373	0.289538939294089
MR-PCA	creatinine	HMDB0000562	glutamate	HMDB0000148	met-d-Creatinine	GCST90200412	8:10561829-11945872	0.685999714887373	0.425893772070905	0.107238666192605
MR-PCA	creatinine	HMDB0000562	glutamate	HMDB0000148	met-d-Creatinine	GCST90200412	8:19609539-20109539	0.0870512287642644	0.40415397117131	0.829462291942623
MR-PCA	creatinine	HMDB0000562	glutamate	HMDB0000148	met-d-Creatinine	GCST90200412	8:23527006-24027006	0.107296378734559	0.425206154512085	0.800778531349544
MR-PCA	creatinine	HMDB0000562	glutamate	HMDB0000148	met-d-Creatinine	GCST90200412	8:30157389-30657389	-0.734838421747694	0.371037140981298	0.0476475657529226
MR-PCA	creatinine	HMDB0000562	glutamate	HMDB0000148	met-d-Creatinine	GCST90200412	8:144768354-145268354	-0.0897775027757171	0.413070820773892	0.827942083733461
MR-PCA	creatinine	HMDB0000562	glutamate	HMDB0000148	met-d-Creatinine	GCST90200412	9:71184707-71684707	0.321407430508853	0.413708338473411	0.437221447522612
MR-PCA	creatinine	HMDB0000562	glutamate	HMDB0000148	met-d-Creatinine	GCST90200412	10:52398454-52898454	-0.218956027220525	0.409236643187672	0.592625486609907
MR-PCA	creatinine	HMDB0000562	glutamate	HMDB0000148	met-d-Creatinine	GCST90200412	11:1928330-2428330	0.359004064347584	0.339577605861319	0.290416800126845
MR-PCA	creatinine	HMDB0000562	glutamate	HMDB0000148	met-d-Creatinine	GCST90200412	11:2548804-3048804	0.0366047437166896	0.261061732551503	0.888490202752586
MR-PCA	creatinine	HMDB0000562	glutamate	HMDB0000148	met-d-Creatinine	GCST90200412	11:30504837-31294673	0.137708339745592	0.238311678695277	0.563365575539247
MR-PCA	creatinine	HMDB0000562	glutamate	HMDB0000148	met-d-Creatinine	GCST90200412	11:116373213-117240760	0.0302221813818858	0.324193977221918	0.925726779369396
MR-PCA	creatinine	HMDB0000562	glutamate	HMDB0000148	met-d-Creatinine	GCST90200412	12:15092463-15592463	-0.447835898090968	0.406672809848179	0.270801276132873
MR-PCA	creatinine	HMDB0000562	glutamate	HMDB0000148	met-d-Creatinine	GCST90200412	15:41118334-41871842	-0.0405224141494516	0.48528292148977	0.93345186346775
MR-PCA	creatinine	HMDB0000562	glutamate	HMDB0000148	met-d-Creatinine	GCST90200412	15:45400360-46179051	0.0962274126470333	0.276761012014943	0.728071986075244
MR-PCA	creatinine	HMDB0000562	glutamate	HMDB0000148	met-d-Creatinine	GCST90200412	15:53700578-54200578	-0.45340204718491	0.459798305279873	0.324089445163781
MR-PCA	creatinine	HMDB0000562	glutamate	HMDB0000148	met-d-Creatinine	GCST90200412	15:76097375-76597375	0.173428629123788	0.417404745238351	0.677781250087753
MR-PCA	creatinine	HMDB0000562	glutamate	HMDB0000148	met-d-Creatinine	GCST90200412	16:20142332-21335139	-0.163890285575537	0.231068115942901	0.478155322425612
MR-PCA	creatinine	HMDB0000562	glutamate	HMDB0000148	met-d-Creatinine	GCST90200412	16:89453424-89953424	-0.420934529327564	0.4557687890494	0.355710069223394
MR-PCA	creatinine	HMDB0000562	glutamate	HMDB0000148	met-d-Creatinine	GCST90200412	17:19176536-19724875	-0.0060526950770749	0.307166713865826	0.984278767109437
MR-PCA	creatinine	HMDB0000562	glutamate	HMDB0000148	met-d-Creatinine	GCST90200412	17:37200083-37954217	-0.131046929022259	0.379661447662856	0.729968180400145
MR-PCA	creatinine	HMDB0000562	glutamate	HMDB0000148	met-d-Creatinine	GCST90200412	17:58690466-59700441	-0.349960005554998	0.309546278119875	0.258241194674317
MR-PCA	creatinine	HMDB0000562	glutamate	HMDB0000148	met-d-Creatinine	GCST90200412	18:76910235-77410235	0.150834687599675	0.346327579225345	0.663180624170903
MR-PCA	creatinine	HMDB0000562	glutamate	HMDB0000148	met-d-Creatinine	GCST90200412	19:32940263-33709298	0.557095066529264	0.349406206155275	0.110845312006702
MR-PCA	creatinine	HMDB0000562	glutamate	HMDB0000148	met-d-Creatinine	GCST90200412	19:45162079-45662079	1.2879235061004	0.398463971479817	0.0012283213747028
MR-PCA	creatinine	HMDB0000562	glutamate	HMDB0000148	met-d-Creatinine	GCST90200412	20:32653904-33537782	0.67554187805662	0.454863503625333	0.137503310079508
MR-PCA	creatinine	HMDB0000562	glutamate	HMDB0000148	met-d-Creatinine	GCST90200412	22:38345240-38845240	-0.113730014409244	0.511235918737037	0.823955089947823
MR-PCA	creatinine	HMDB0000562	glycerol 3-phosphate	HMDB0000126	met-d-Creatinine	GCST90199638	1:62775942-63275942	0.0602346712680566	0.414009709329203	0.884323250380163
MR-PCA	creatinine	HMDB0000562	glycerol 3-phosphate	HMDB0000126	met-d-Creatinine	GCST90199638	1:78344069-78844069	-0.310132519155565	0.490353858821462	0.527081918445267
MR-PCA	creatinine	HMDB0000562	glycerol 3-phosphate	HMDB0000126	met-d-Creatinine	GCST90199638	1:113008681-113508681	-0.102586752129856	0.335165320926176	0.759545210277768
MR-PCA	creatinine	HMDB0000562	glycerol 3-phosphate	HMDB0000126	met-d-Creatinine	GCST90199638	1:150079982-151190625	-0.685050015209421	0.348291452600113	0.0491962114854326
MR-PCA	creatinine	HMDB0000562	glycerol 3-phosphate	HMDB0000126	met-d-Creatinine	GCST90199638	1:243202864-243702864	-0.614927090774523	0.659254058160671	0.350942898960294
MR-PCA	creatinine	HMDB0000562	glycerol 3-phosphate	HMDB0000126	met-d-Creatinine	GCST90199638	2:15538692-16038692	0.0826543544211617	0.370305558775106	0.823375325598932
MR-PCA	creatinine	HMDB0000562	glycerol 3-phosphate	HMDB0000126	met-d-Creatinine	GCST90199638	2:18426203-18926203	-0.113167093464986	0.39230978348852	0.772991887842466
MR-PCA	creatinine	HMDB0000562	glycerol 3-phosphate	HMDB0000126	met-d-Creatinine	GCST90199638	2:73303397-74097901	-0.345282673411935	0.505905463343338	0.494920100613487
MR-PCA	creatinine	HMDB0000562	glycerol 3-phosphate	HMDB0000126	met-d-Creatinine	GCST90199638	2:121056440-121556440	0.0963258623211035	0.300175725214544	0.748287506704079
MR-PCA	creatinine	HMDB0000562	glycerol 3-phosphate	HMDB0000126	met-d-Creatinine	GCST90199638	2:148593372-149093372	-0.378704501494261	0.569144346777781	0.505799343955763
MR-PCA	creatinine	HMDB0000562	glycerol 3-phosphate	HMDB0000126	met-d-Creatinine	GCST90199638	2:176734544-177234544	0.0979319505987087	0.372706237492519	0.792736271716394
MR-PCA	creatinine	HMDB0000562	glycerol 3-phosphate	HMDB0000126	met-d-Creatinine	GCST90199638	2:211293055-211793055	-0.49968979125069	0.316230789864592	0.114074178086267
MR-PCA	creatinine	HMDB0000562	glycerol 3-phosphate	HMDB0000126	met-d-Creatinine	GCST90199638	2:217394852-217894852	-0.327332119446359	0.372561361201289	0.379618621649655
MR-PCA	creatinine	HMDB0000562	glycerol 3-phosphate	HMDB0000126	met-d-Creatinine	GCST90199638	2:220108198-220608198	0.449137916007969	0.435123152687229	0.301974347144349
MR-PCA	creatinine	HMDB0000562	glycerol 3-phosphate	HMDB0000126	met-d-Creatinine	GCST90199638	3:38187471-38687471	-0.623346784934294	0.3894798262063	0.109496629395439
MR-PCA	creatinine	HMDB0000562	glycerol 3-phosphate	HMDB0000126	met-d-Creatinine	GCST90199638	3:141462708-141962708	0.578403103086956	0.422130890118041	0.170624953346861
MR-PCA	creatinine	HMDB0000562	glycerol 3-phosphate	HMDB0000126	met-d-Creatinine	GCST90199638	3:185024780-185524780	0.29590387440724	0.483479283143062	0.540517842429726
MR-PCA	creatinine	HMDB0000562	glycerol 3-phosphate	HMDB0000126	met-d-Creatinine	GCST90199638	4:76880934-77664144	0.246834923692522	0.237096734367393	0.297841835500626
MR-PCA	creatinine	HMDB0000562	glycerol 3-phosphate	HMDB0000126	met-d-Creatinine	GCST90199638	4:103323863-104102802	-0.511643379231946	0.474104797795171	0.280508467971844
MR-PCA	creatinine	HMDB0000562	glycerol 3-phosphate	HMDB0000126	met-d-Creatinine	GCST90199638	5:39144851-39644851	-0.16733122120516	0.382901984086215	0.662105563416248
MR-PCA	creatinine	HMDB0000562	glycerol 3-phosphate	HMDB0000126	met-d-Creatinine	GCST90199638	5:53045546-53835870	0.111603314647659	0.26943982043963	0.678723997135732
MR-PCA	creatinine	HMDB0000562	glycerol 3-phosphate	HMDB0000126	met-d-Creatinine	GCST90199638	5:176565124-177065124	-0.0894131547041318	0.334070028303859	0.788970326372738
MR-PCA	creatinine	HMDB0000562	glycerol 3-phosphate	HMDB0000126	met-d-Creatinine	GCST90199638	6:43556335-44056335	0.166663622743416	0.310300264552522	0.591195534322014
MR-PCA	creatinine	HMDB0000562	glycerol 3-phosphate	HMDB0000126	met-d-Creatinine	GCST90199638	6:108750742-109250742	-0.26760744334729	0.373120428307916	0.473241651287483
MR-PCA	creatinine	HMDB0000562	glycerol 3-phosphate	HMDB0000126	met-d-Creatinine	GCST90199638	6:133547208-134047208	-0.205471081969586	0.377905372737224	0.586640773522996
MR-PCA	creatinine	HMDB0000562	glycerol 3-phosphate	HMDB0000126	met-d-Creatinine	GCST90199638	6:160418389-160927934	-0.027635265426311	0.270301200463528	0.918567145679097
MR-PCA	creatinine	HMDB0000562	glycerol 3-phosphate	HMDB0000126	met-d-Creatinine	GCST90199638	7:1036567-1536567	-0.0016090783650844	0.293292898391877	0.995622627239783
MR-PCA	creatinine	HMDB0000562	glycerol 3-phosphate	HMDB0000126	met-d-Creatinine	GCST90199638	7:25488956-25988956	-0.556852798321139	0.419083449813269	0.183933877335387
MR-PCA	creatinine	HMDB0000562	glycerol 3-phosphate	HMDB0000126	met-d-Creatinine	GCST90199638	7:76984640-77791673	0.045844830697649	0.491231134946809	0.925644263797068
MR-PCA	creatinine	HMDB0000562	glycerol 3-phosphate	HMDB0000126	met-d-Creatinine	GCST90199638	7:128492221-128992221	0.758064639423108	0.41163606397087	0.0655352229887686
MR-PCA	creatinine	HMDB0000562	glycerol 3-phosphate	HMDB0000126	met-d-Creatinine	GCST90199638	7:151165041-151665041	0.0706461756610822	0.288206799578234	0.806361032581179
MR-PCA	creatinine	HMDB0000562	glycerol 3-phosphate	HMDB0000126	met-d-Creatinine	GCST90199638	8:8031142-9250941	0.393602828641293	0.397717519305695	0.322343149575439
MR-PCA	creatinine	HMDB0000562	glycerol 3-phosphate	HMDB0000126	met-d-Creatinine	GCST90199638	8:9759952-10530228	0.824602095586313	0.492980208726698	0.0943887263190521
MR-PCA	creatinine	HMDB0000562	glycerol 3-phosphate	HMDB0000126	met-d-Creatinine	GCST90199638	8:10561829-11945872	-0.358240524959378	0.428132740053389	0.402732510561635
MR-PCA	creatinine	HMDB0000562	glycerol 3-phosphate	HMDB0000126	met-d-Creatinine	GCST90199638	8:19609539-20109539	0.175833234858489	0.40625554797536	0.665149640376414
MR-PCA	creatinine	HMDB0000562	glycerol 3-phosphate	HMDB0000126	met-d-Creatinine	GCST90199638	8:23527006-24027006	0.335889757913414	0.427382575449774	0.431912651049294
MR-PCA	creatinine	HMDB0000562	glycerol 3-phosphate	HMDB0000126	met-d-Creatinine	GCST90199638	8:30157389-30657389	-0.0368291681316352	0.373023257738434	0.921351410069551
MR-PCA	creatinine	HMDB0000562	glycerol 3-phosphate	HMDB0000126	met-d-Creatinine	GCST90199638	8:144768354-145268354	0.0850894930930777	0.41521807661014	0.837628974925537
MR-PCA	creatinine	HMDB0000562	glycerol 3-phosphate	HMDB0000126	met-d-Creatinine	GCST90199638	9:71184707-71684707	-0.0642695806587508	0.415879678254781	0.877184855774825
MR-PCA	creatinine	HMDB0000562	glycerol 3-phosphate	HMDB0000126	met-d-Creatinine	GCST90199638	10:52398454-52898454	0.35462590738893	0.411381894764819	0.388667835707255
MR-PCA	creatinine	HMDB0000562	glycerol 3-phosphate	HMDB0000126	met-d-Creatinine	GCST90199638	11:1928330-2428330	0.916476192262466	0.341331449259899	0.0072529010859253
MR-PCA	creatinine	HMDB0000562	glycerol 3-phosphate	HMDB0000126	met-d-Creatinine	GCST90199638	11:2548804-3048804	-0.444370628439232	0.262425132899644	0.0903939190505898
MR-PCA	creatinine	HMDB0000562	glycerol 3-phosphate	HMDB0000126	met-d-Creatinine	GCST90199638	11:30504837-31294673	0.0500906835721373	0.239563763841908	0.834377015868231
MR-PCA	creatinine	HMDB0000562	glycerol 3-phosphate	HMDB0000126	met-d-Creatinine	GCST90199638	11:116373213-117240760	0.114095392571344	0.32589843690029	0.726267450823813
MR-PCA	creatinine	HMDB0000562	glycerol 3-phosphate	HMDB0000126	met-d-Creatinine	GCST90199638	12:15092463-15592463	-0.107317987249771	0.408797969047265	0.792919918681696
MR-PCA	creatinine	HMDB0000562	glycerol 3-phosphate	HMDB0000126	met-d-Creatinine	GCST90199638	15:41118334-41871842	0.328531365635454	0.48782316184064	0.500652108014481
MR-PCA	creatinine	HMDB0000562	glycerol 3-phosphate	HMDB0000126	met-d-Creatinine	GCST90199638	15:45400360-46179051	-0.171434580915543	0.278206681086722	0.537753932149411
MR-PCA	creatinine	HMDB0000562	glycerol 3-phosphate	HMDB0000126	met-d-Creatinine	GCST90199638	15:53700578-54200578	0.14047434210967	0.462216167267705	0.761192788707819
MR-PCA	creatinine	HMDB0000562	glycerol 3-phosphate	HMDB0000126	met-d-Creatinine	GCST90199638	15:76097375-76597375	-0.113519948379393	0.419579098641604	0.786731980291734
MR-PCA	creatinine	HMDB0000562	glycerol 3-phosphate	HMDB0000126	met-d-Creatinine	GCST90199638	16:20142332-21335139	-0.0346469794266412	0.232281629858476	0.881427886606032
MR-PCA	creatinine	HMDB0000562	glycerol 3-phosphate	HMDB0000126	met-d-Creatinine	GCST90199638	16:89453424-89953424	0.579482830911188	0.458161335763761	0.205942739144759
MR-PCA	creatinine	HMDB0000562	glycerol 3-phosphate	HMDB0000126	met-d-Creatinine	GCST90199638	17:19176536-19724875	0.128259286572795	0.308776868516774	0.677864809834937
MR-PCA	creatinine	HMDB0000562	glycerol 3-phosphate	HMDB0000126	met-d-Creatinine	GCST90199638	17:37200083-37954217	-0.148802919242325	0.381626519464815	0.696597435089505
MR-PCA	creatinine	HMDB0000562	glycerol 3-phosphate	HMDB0000126	met-d-Creatinine	GCST90199638	17:58690466-59700441	0.465532235459782	0.311165613980323	0.134629808209963
MR-PCA	creatinine	HMDB0000562	glycerol 3-phosphate	HMDB0000126	met-d-Creatinine	GCST90199638	18:76910235-77410235	-0.0216752739405739	0.348126052255375	0.950353618212588
MR-PCA	creatinine	HMDB0000562	glycerol 3-phosphate	HMDB0000126	met-d-Creatinine	GCST90199638	19:32940263-33709298	-0.506898384998015	0.351190519033643	0.148915849066517
MR-PCA	creatinine	HMDB0000562	glycerol 3-phosphate	HMDB0000126	met-d-Creatinine	GCST90199638	19:45162079-45662079	0.109368909642198	0.40058792069575	0.784837082640341
MR-PCA	creatinine	HMDB0000562	glycerol 3-phosphate	HMDB0000126	met-d-Creatinine	GCST90199638	20:32653904-33537782	0.802960713081836	0.457224237538825	0.079060421971434
MR-PCA	creatinine	HMDB0000562	glycerol 3-phosphate	HMDB0000126	met-d-Creatinine	GCST90199638	22:38345240-38845240	0.780946427468047	0.513883785809393	0.128587742982568
MR-PCA	caffeine	HMDB0001847	kynurenine	HMDB0000684	GCST90200436	GCST90199636	15:56384745-56884745	-0.0408410582629617	0.110215972426723	0.710969148880649
MR-PCA	caffeine	HMDB0001847	kynurenine	HMDB0000684	GCST90200436	GCST90199636	15:57044800-57544800	-0.18397087848045	0.127425636048537	0.148809054096734
MR-PCA	4-acetamidobutanoate	HMDB0003681	xanthine	HMDB0000292	GCST90200311	M03147	8:18005709-18505709	-0.0287591160427544	0.0742562163393475	0.698537281059354
MR-PCA	1-methylurate	HMDB0003099	urea	HMDB0000294	M34395	GCST90200417	8:18010431-18510431	0.188591109935284	0.0829934681794053	0.0230647228150184
MR-PCA	1-methylxanthine	HMDB0010738	3,7-dimethylurate	HMDB0001982	GCST90199763	GCST90199755	8:18005709-18505709	0.0763163261670237	0.0587303009617696	0.193794000382183
MR-PCA	1-methylxanthine	HMDB0010738	3,7-dimethylurate	HMDB0001982	GCST90199763	GCST90199755	15:74275585-74775585	0.195832369520631	0.102009596849523	0.0548901716287617
MR-PCA	1-methylxanthine	HMDB0010738	3,7-dimethylurate	HMDB0001982	GCST90199763	GCST90199755	15:74777880-75599999	0.0912001403711819	0.102308659694907	0.372703079927931
MR-PCA	eicosapentaenoate (epa; 20:5n3)	HMDB0001999	isoleucine	HMDB0000172	GCST90200349	M01125	11:61319830-61819830	-0.188509569044679	0.0797329724382533	0.0180660726217237
MR-PCA	arachidonate (20:4n6)	HMDB0001043	glycerol 3-phosphate	HMDB0000126	M01110	M15365	11:61330635-61830635	0.124183423978956	0.0497684688162552	0.0125878022749477
MR-PCA	n-formylanthranilic acid	HMDB0004089	creatine	HMDB0000064	GCST90199960	GCST90200323	2:143548189-144048189	0.137677391002052	0.100169709798029	0.169304706935637
MR-PCA	n-formylanthranilic acid	HMDB0004089	creatine	HMDB0000064	GCST90199960	GCST90200323	17:75643177-76448530	-0.0260482713275361	0.0311979344837844	0.403753875660084
MR-PCA	3-methyl-2-oxobutyrate	HMDB0000019	asparagine	HMDB0000168	GCST90199677	M34283	4:88953670-89453670	0.0658794785097804	0.12040504008476	0.584276477798395
MR-PCA	sphingosine	HMDB0000252	2-hydroxyphenylacetate	HMDB0000669	GCST90200385	GCST90200369	3:56598999-57098999	0.166350404664258	0.0908347020137698	0.0670478706262867
MR-PCA	tyrosine	HMDB0000158	allantoin	HMDB0000462	bioa_021	M01107	4:99820973-100320973	0.691554296676136	0.674709824091076	0.305379463493629
MR-PCA	tyrosine	HMDB0000158	allantoin	HMDB0000462	bioa_021	M01107	4:148735862-149235862	0.388022677808059	0.581819209559764	0.504827834757521
MR-PCA	tyrosine	HMDB0000158	allantoin	HMDB0000462	bioa_021	M01107	6:111242119-112017012	-0.0011311717650136	0.161977394269312	0.994428005494603
MR-PCA	tyrosine	HMDB0000158	allantoin	HMDB0000462	bioa_021	M01107	6:112114361-112614361	0.295607542624878	0.473355702000751	0.532303560599864
MR-PCA	tyrosine	HMDB0000158	allantoin	HMDB0000462	bioa_021	M01107	7:27926305-28426305	0.724121614755801	0.559378778556291	0.195489198838642
MR-PCA	tyrosine	HMDB0000158	allantoin	HMDB0000462	bioa_021	M01107	8:8933358-9433358	-0.751695247354716	0.604505469774026	0.213688090843322
MR-PCA	tyrosine	HMDB0000158	allantoin	HMDB0000462	bioa_021	M01107	10:64816186-65575478	-0.840615520074283	0.648172290927546	0.19466513146285
MR-PCA	tyrosine	HMDB0000158	allantoin	HMDB0000462	bioa_021	M01107	11:61310081-61810081	0.597881500961037	0.564763384255216	0.289763446614903
MR-PCA	tyrosine	HMDB0000158	allantoin	HMDB0000462	bioa_021	M01107	12:20701307-21201307	0.301534892382243	0.627358353370391	0.630770825129939
MR-PCA	tyrosine	HMDB0000158	allantoin	HMDB0000462	bioa_021	M01107	12:46678393-47435518	0.443457995406391	0.437053688084449	0.31027109142373
MR-PCA	tyrosine	HMDB0000158	allantoin	HMDB0000462	bioa_021	M01107	12:56615040-57115040	0.0462007006335885	0.418658044556018	0.912128423070054
MR-PCA	tyrosine	HMDB0000158	allantoin	HMDB0000462	bioa_021	M01107	12:57594049-58094049	-1.10204896346647	0.622762244385048	0.0767914176208425
MR-PCA	tyrosine	HMDB0000158	allantoin	HMDB0000462	bioa_021	M01107	12:59727701-60227701	-0.197442021787062	0.528413787327631	0.708664433359785
MR-PCA	tyrosine	HMDB0000158	allantoin	HMDB0000462	bioa_021	M01107	12:120845172-121674861	-0.117091332537321	0.444676688072161	0.792305562691099
MR-PCA	tyrosine	HMDB0000158	allantoin	HMDB0000462	bioa_021	M01107	12:122092964-122592964	1.25813617801699	0.545856735648023	0.0211730994899745
MR-PCA	tyrosine	HMDB0000158	allantoin	HMDB0000462	bioa_021	M01107	15:60649639-61149639	-0.475044365500747	0.625087581255855	0.447275810500071
MR-PCA	tyrosine	HMDB0000158	allantoin	HMDB0000462	bioa_021	M01107	16:71153235-72438683	0.188291489447989	0.245394394369366	0.442902270617363
MR-PCA	stearoyl sphingomyelin (d18:1/18:0)	HMDB0001348	glycine	HMDB0000123	GCST90200335	M32338	14:63982386-64482386	0.1948464900219	0.126579968452971	0.1237273252872
MR-PCA	cytidine	HMDB0000089	3-hydroxybutyrate (bhba)	HMDB0000011	GCST90200429	M00542	15:85255020-85755020	0.067314138504765	0.13026687712791	0.605337495486177
MR-PCA	7-methylxanthine	HMDB0001991	cholesterol	HMDB0000067	GCST90199754	M00063	15:74777880-75578595	-0.132194837910279	0.166608796343437	0.427518875956438
MR-PCA	dehydroepiandrosterone sulfate (dhea-s)	HMDB0001032	pyruvate	HMDB0000243	M32425	met-d-Pyruvate	7:98868801-99739571	0.0157751356792333	0.0294037625362902	0.591612634600434
MR-PCA	dehydroepiandrosterone sulfate (dhea-s)	HMDB0001032	pyruvate	HMDB0000243	M32425	met-d-Pyruvate	19:48115523-48615523	-0.0156900162950807	0.0291013163485148	0.589782371573056
MR-PCA	4-hydroxyphenylpyruvate	HMDB0000707	dehydroepiandrosterone sulfate (dhea-s)	HMDB0001032	GCST90200300	GCST90199673	11:63046797-63546797	-0.140793821145861	0.0970947895626306	0.147040207093285
MR-PCA	4-hydroxyphenylpyruvate	HMDB0000707	dehydroepiandrosterone sulfate (dhea-s)	HMDB0001032	GCST90200300	GCST90199673	12:122051275-122551275	-0.0813022698694016	0.107427659815534	0.44916402079229
MR-PCA	pantothenate	HMDB0000210	arachidonate (20:4n6)	HMDB0001043	GCST90200279	GCST90200358	1:199230515-199730515	0.163679658427789	0.106009126729967	0.122584752247996
MR-PCA	glucose	HMDB0000122	alpha-ketoglutarate	HMDB0000208	M20489	M33453	2:169551488-170051488	-0.149717710884926	0.15840768774574	0.34458653992422
MR-PCA	7-methylxanthine	HMDB0001991	leucine	HMDB0000687	M34390	M00060	5:168189476-168689476	0.187499613166718	0.104979983387503	0.0740909872335784
MR-PCA	urate	HMDB0000289	aspartate	HMDB0000191	GCST90200307	GCST90200370	2:207223753-207723753	-0.0027586385668317	0.11798894601198	0.981346772922726
MR-PCA	urate	HMDB0000289	aspartate	HMDB0000191	GCST90200307	GCST90200370	4:9672167-10439135	0.158144530996547	0.059948699988177	0.008339715443614
MR-PCA	urate	HMDB0000289	aspartate	HMDB0000191	GCST90200307	GCST90200370	4:88802323-89302323	0.245270388451836	0.119271120047986	0.0397429611525157
MR-PCA	urate	HMDB0000289	aspartate	HMDB0000191	GCST90200307	GCST90200370	11:64114866-64614866	0.122168399497475	0.120137172888359	0.309197406000085
MR-PCA	urate	HMDB0000289	aspartate	HMDB0000191	GCST90200307	GCST90200370	12:114208961-114708961	0.0390152803819998	0.122191950615498	0.749502814468213
MR-PCA	acetoacetate	HMDB0000060	alpha-ketoglutaramate*	HMDB0001552	met-d-Acetoacetate	GCST90199885	5:41395751-42449922	-0.173854789023013	0.319219897854996	0.586012206522866
MR-PCA	acetoacetate	HMDB0000060	alpha-ketoglutaramate*	HMDB0001552	met-d-Acetoacetate	GCST90199885	6:166525103-167025103	0.143685747834125	0.294651601387605	0.625800431418636
MR-PCA	acetoacetate	HMDB0000060	alpha-ketoglutaramate*	HMDB0001552	met-d-Acetoacetate	GCST90199885	10:113686244-114186244	-0.0967438617992405	0.324042963549394	0.765281454033186
MR-PCA	acetoacetate	HMDB0000060	alpha-ketoglutaramate*	HMDB0001552	met-d-Acetoacetate	GCST90199885	11:116373213-116873213	0.493699615267651	0.311342544338719	0.112804650962589
MR-PCA	acetoacetate	HMDB0000060	alpha-ketoglutaramate*	HMDB0001552	met-d-Acetoacetate	GCST90199885	12:122333527-122833527	-0.257756230995866	0.470606028162911	0.583890164206905
MR-PCA	bilirubin (z,z)	HMDB0000054	3-methyl-2-oxovalerate	HMDB0000491	GCST90200704	GCST90199631	2:233988949-235124783	0.0159253869954665	0.0224740387863685	0.478564916766538
MR-PCA	bilirubin (z,z)	HMDB0000054	3-methyl-2-oxovalerate	HMDB0000491	GCST90200704	GCST90199631	12:21093886-21593886	-0.133818100310743	0.0989678311961828	0.176331383201054
MR-PCA	phosphoethanolamine	HMDB0000224	flavin adenine dinucleotide (fad)	HMDB0001248	GCST90200281	GCST90200376	1:21573292-22073292	-0.0156686736688722	0.0899948454494192	0.861781886258226
MR-PCA	phosphoethanolamine	HMDB0000224	flavin adenine dinucleotide (fad)	HMDB0001248	GCST90200281	GCST90200376	1:27206842-27706842	0.23967071941438	0.138392725850482	0.0833063509697758
MR-PCA	2-hydroxyphenylacetate	HMDB0000669	xanthine	HMDB0000292	GCST90200369	M03147	9:131329579-131829579	-0.0116023591848713	0.105893531453939	0.912753362751215
MR-PCA	2-hydroxyphenylacetate	HMDB0000669	xanthine	HMDB0000292	GCST90200369	M03147	12:122051275-122551275	0.271646554976377	0.184792205814668	0.14155880454049
MR-PCA	alpha-ketoglutarate	HMDB0000208	mannose	HMDB0000169	GCST90200455	M00584	20:44931392-45517926	0.118579216034089	0.0984973648681095	0.228635145055697
MR-PCA	5-methylthioadenosine (mta)	HMDB0001173	3-methyl-2-oxovalerate	HMDB0000491	GCST90200359	GCST90199631	2:211290507-211790507	-0.0455193997023919	0.107421263218328	0.671750594582033
MR-PCA	5-methylthioadenosine (mta)	HMDB0001173	3-methyl-2-oxovalerate	HMDB0000491	GCST90200359	GCST90199631	6:149659491-150411114	-0.0968026846599347	0.143015544474398	0.498489535446676
MR-PCA	5-methylthioadenosine (mta)	HMDB0001173	3-methyl-2-oxovalerate	HMDB0000491	GCST90200359	GCST90199631	6:160319068-160819068	-0.135980234401521	0.108381027170907	0.209605915549482
MR-PCA	5-methylthioadenosine (mta)	HMDB0001173	3-methyl-2-oxovalerate	HMDB0000491	GCST90200359	GCST90199631	16:16009596-16509596	0.0956278427769799	0.0932015078790584	0.304875928025415
MR-PCA	cytidine	HMDB0000089	3-methyl-2-oxobutyrate	HMDB0000019	GCST90200429	M21047	15:85255020-85755020	0.1017490895083	0.131767680147767	0.440004579359829
MR-PCA	creatinine	HMDB0000562	4-hydroxyphenylpyruvate	HMDB0000707	met-d-Creatinine	GCST90200300	1:62775942-63275942	-0.386187938566261	0.424148454244827	0.362557923555756
MR-PCA	creatinine	HMDB0000562	4-hydroxyphenylpyruvate	HMDB0000707	met-d-Creatinine	GCST90200300	1:78344069-78844069	-0.0771398473583265	0.502400712837734	0.877970499596862
MR-PCA	creatinine	HMDB0000562	4-hydroxyphenylpyruvate	HMDB0000707	met-d-Creatinine	GCST90200300	1:113008681-113508681	0.0465940913590229	0.343384856722953	0.892065892641133
MR-PCA	creatinine	HMDB0000562	4-hydroxyphenylpyruvate	HMDB0000707	met-d-Creatinine	GCST90200300	1:150079982-151190625	-1.23875594395695	0.356745873476129	0.0005158725389342
MR-PCA	creatinine	HMDB0000562	4-hydroxyphenylpyruvate	HMDB0000707	met-d-Creatinine	GCST90200300	1:243202864-243702864	-0.951494734274045	0.675372462492843	0.158881173198552
MR-PCA	creatinine	HMDB0000562	4-hydroxyphenylpyruvate	HMDB0000707	met-d-Creatinine	GCST90200300	2:15538692-16038692	-0.021543714485138	0.379372929552877	0.954714315520038
MR-PCA	creatinine	HMDB0000562	4-hydroxyphenylpyruvate	HMDB0000707	met-d-Creatinine	GCST90200300	2:18426203-18926203	0.464084178234939	0.401918491384673	0.248224617021451
MR-PCA	creatinine	HMDB0000562	4-hydroxyphenylpyruvate	HMDB0000707	met-d-Creatinine	GCST90200300	2:73303397-74097901	-0.57834717925142	0.518296759793999	0.264481606068392
MR-PCA	creatinine	HMDB0000562	4-hydroxyphenylpyruvate	HMDB0000707	met-d-Creatinine	GCST90200300	2:121056440-121556440	0.0980263727078004	0.307524585995044	0.749908917763089
MR-PCA	creatinine	HMDB0000562	4-hydroxyphenylpyruvate	HMDB0000707	met-d-Creatinine	GCST90200300	2:148593372-149093372	0.030263058461918	0.583099059821929	0.958608077393378
MR-PCA	creatinine	HMDB0000562	4-hydroxyphenylpyruvate	HMDB0000707	met-d-Creatinine	GCST90200300	2:176734544-177234544	-0.009646612178391	0.381854930923322	0.979845580894692
MR-PCA	creatinine	HMDB0000562	4-hydroxyphenylpyruvate	HMDB0000707	met-d-Creatinine	GCST90200300	2:211293055-211793055	-0.378450367937987	0.323995342263941	0.242777125363254
MR-PCA	creatinine	HMDB0000562	4-hydroxyphenylpyruvate	HMDB0000707	met-d-Creatinine	GCST90200300	2:217394852-217894852	-0.23678894741844	0.381679230162809	0.535002831053813
MR-PCA	creatinine	HMDB0000562	4-hydroxyphenylpyruvate	HMDB0000707	met-d-Creatinine	GCST90200300	2:220108198-220608198	0.0503361981548636	0.445809259524634	0.910102131077358
MR-PCA	creatinine	HMDB0000562	4-hydroxyphenylpyruvate	HMDB0000707	met-d-Creatinine	GCST90200300	3:38187471-38687471	-0.222521151067587	0.399053165009857	0.577101970592335
MR-PCA	creatinine	HMDB0000562	4-hydroxyphenylpyruvate	HMDB0000707	met-d-Creatinine	GCST90200300	3:141462708-141962708	-0.373671460536776	0.432481442279855	0.387578371208298
MR-PCA	creatinine	HMDB0000562	4-hydroxyphenylpyruvate	HMDB0000707	met-d-Creatinine	GCST90200300	3:185024780-185524780	0.587673994264687	0.495261611014977	0.235388171690885
MR-PCA	creatinine	HMDB0000562	4-hydroxyphenylpyruvate	HMDB0000707	met-d-Creatinine	GCST90200300	4:76880934-77664144	-0.156878909034157	0.242919919557522	0.518405621806861
MR-PCA	creatinine	HMDB0000562	4-hydroxyphenylpyruvate	HMDB0000707	met-d-Creatinine	GCST90200300	4:103323863-104102802	0.352423824199662	0.485758919305271	0.468138113124215
MR-PCA	creatinine	HMDB0000562	4-hydroxyphenylpyruvate	HMDB0000707	met-d-Creatinine	GCST90200300	5:39144851-39644851	-0.0854675014835554	0.392294934105636	0.827533969007933
MR-PCA	creatinine	HMDB0000562	4-hydroxyphenylpyruvate	HMDB0000707	met-d-Creatinine	GCST90200300	5:53045546-53835870	-0.10438593125611	0.276046244945912	0.705321739822291
MR-PCA	creatinine	HMDB0000562	4-hydroxyphenylpyruvate	HMDB0000707	met-d-Creatinine	GCST90200300	5:176565124-177065124	0.390911086789463	0.342281325041633	0.253422673043107
MR-PCA	creatinine	HMDB0000562	4-hydroxyphenylpyruvate	HMDB0000707	met-d-Creatinine	GCST90200300	6:43556335-44056335	-0.122623174880943	0.317921310423666	0.699716706731315
MR-PCA	creatinine	HMDB0000562	4-hydroxyphenylpyruvate	HMDB0000707	met-d-Creatinine	GCST90200300	6:108750742-109250742	-0.363442074374797	0.38230891627503	0.341781940851702
MR-PCA	creatinine	HMDB0000562	4-hydroxyphenylpyruvate	HMDB0000707	met-d-Creatinine	GCST90200300	6:133547208-134047208	-0.0096244229387854	0.387178158143246	0.980168334559708
MR-PCA	creatinine	HMDB0000562	4-hydroxyphenylpyruvate	HMDB0000707	met-d-Creatinine	GCST90200300	6:160418389-160927934	0.124301164110612	0.276917026694239	0.653521743502991
MR-PCA	creatinine	HMDB0000562	4-hydroxyphenylpyruvate	HMDB0000707	met-d-Creatinine	GCST90200300	7:1036567-1536567	0.0242699458215435	0.300533601098246	0.935635856866624
MR-PCA	creatinine	HMDB0000562	4-hydroxyphenylpyruvate	HMDB0000707	met-d-Creatinine	GCST90200300	7:25488956-25988956	0.221994781987339	0.429391135083092	0.605156865769578
MR-PCA	creatinine	HMDB0000562	4-hydroxyphenylpyruvate	HMDB0000707	met-d-Creatinine	GCST90200300	7:76984640-77791673	0.0390973355767409	0.503241118662928	0.93807380627963
MR-PCA	creatinine	HMDB0000562	4-hydroxyphenylpyruvate	HMDB0000707	met-d-Creatinine	GCST90200300	7:128492221-128992221	-0.0978821692342463	0.421791783740253	0.816489261661572
MR-PCA	creatinine	HMDB0000562	4-hydroxyphenylpyruvate	HMDB0000707	met-d-Creatinine	GCST90200300	7:151165041-151665041	0.0810984821629162	0.295278588754572	0.78358458184106
MR-PCA	creatinine	HMDB0000562	4-hydroxyphenylpyruvate	HMDB0000707	met-d-Creatinine	GCST90200300	8:8031142-9250941	0.182476915826432	0.407451946898654	0.654262232413616
MR-PCA	creatinine	HMDB0000562	4-hydroxyphenylpyruvate	HMDB0000707	met-d-Creatinine	GCST90200300	8:9759952-10530228	0.627789832723872	0.505032508281864	0.21384271620639
MR-PCA	creatinine	HMDB0000562	4-hydroxyphenylpyruvate	HMDB0000707	met-d-Creatinine	GCST90200300	8:10561829-11945872	0.0093241897489463	0.438634079182062	0.98304038117897
MR-PCA	creatinine	HMDB0000562	4-hydroxyphenylpyruvate	HMDB0000707	met-d-Creatinine	GCST90200300	8:19609539-20109539	-0.179487150876881	0.416218022974114	0.666298604756112
MR-PCA	creatinine	HMDB0000562	4-hydroxyphenylpyruvate	HMDB0000707	met-d-Creatinine	GCST90200300	8:23527006-24027006	0.130931479336412	0.437912391992647	0.764947582817003
MR-PCA	creatinine	HMDB0000562	4-hydroxyphenylpyruvate	HMDB0000707	met-d-Creatinine	GCST90200300	8:30157389-30657389	-0.250389628407039	0.382134763629021	0.512313840958414
MR-PCA	creatinine	HMDB0000562	4-hydroxyphenylpyruvate	HMDB0000707	met-d-Creatinine	GCST90200300	8:144768354-145268354	0.477215934111103	0.425417951846912	0.261965405092178
MR-PCA	creatinine	HMDB0000562	4-hydroxyphenylpyruvate	HMDB0000707	met-d-Creatinine	GCST90200300	9:71184707-71684707	0.139679743376116	0.426082609719889	0.74304538238352
MR-PCA	creatinine	HMDB0000562	4-hydroxyphenylpyruvate	HMDB0000707	met-d-Creatinine	GCST90200300	10:52398454-52898454	0.250852175496543	0.421471707597728	0.551722135493209
MR-PCA	creatinine	HMDB0000562	4-hydroxyphenylpyruvate	HMDB0000707	met-d-Creatinine	GCST90200300	11:1928330-2428330	1.10362647520889	0.34970939521644	0.0016003728625478
MR-PCA	creatinine	HMDB0000562	4-hydroxyphenylpyruvate	HMDB0000707	met-d-Creatinine	GCST90200300	11:2548804-3048804	-0.333609266167905	0.268873273971595	0.214691586989852
MR-PCA	creatinine	HMDB0000562	4-hydroxyphenylpyruvate	HMDB0000707	met-d-Creatinine	GCST90200300	11:30504837-31294673	0.175151081634313	0.245434453853715	0.475451736916751
MR-PCA	creatinine	HMDB0000562	4-hydroxyphenylpyruvate	HMDB0000707	met-d-Creatinine	GCST90200300	11:116373213-117240760	0.0892778687051003	0.333886804287111	0.789169183747428
MR-PCA	creatinine	HMDB0000562	4-hydroxyphenylpyruvate	HMDB0000707	met-d-Creatinine	GCST90200300	12:15092463-15592463	0.277781956977148	0.418814898204075	0.507165903739812
MR-PCA	creatinine	HMDB0000562	4-hydroxyphenylpyruvate	HMDB0000707	met-d-Creatinine	GCST90200300	15:41118334-41871842	0.8180783191948	0.499734046171379	0.101624747522702
MR-PCA	creatinine	HMDB0000562	4-hydroxyphenylpyruvate	HMDB0000707	met-d-Creatinine	GCST90200300	15:45400360-46179051	0.371964671720831	0.285012629734168	0.191865143631774
MR-PCA	creatinine	HMDB0000562	4-hydroxyphenylpyruvate	HMDB0000707	met-d-Creatinine	GCST90200300	15:53700578-54200578	0.189590476166443	0.47354472786187	0.688888101685898
MR-PCA	creatinine	HMDB0000562	4-hydroxyphenylpyruvate	HMDB0000707	met-d-Creatinine	GCST90200300	15:76097375-76597375	-0.648511417624367	0.42985103587039	0.131378344425466
MR-PCA	creatinine	HMDB0000562	4-hydroxyphenylpyruvate	HMDB0000707	met-d-Creatinine	GCST90200300	16:20142332-21335139	0.130857159342439	0.237977031320591	0.58240644054868
MR-PCA	creatinine	HMDB0000562	4-hydroxyphenylpyruvate	HMDB0000707	met-d-Creatinine	GCST90200300	16:89453424-89953424	0.280726786999228	0.469410757894187	0.549812707104982
MR-PCA	creatinine	HMDB0000562	4-hydroxyphenylpyruvate	HMDB0000707	met-d-Creatinine	GCST90200300	17:19176536-19724875	0.0674858595416758	0.316333265773078	0.831063451168287
MR-PCA	creatinine	HMDB0000562	4-hydroxyphenylpyruvate	HMDB0000707	met-d-Creatinine	GCST90200300	17:37200083-37954217	0.195113857649792	0.391013609096759	0.617782867228635
MR-PCA	creatinine	HMDB0000562	4-hydroxyphenylpyruvate	HMDB0000707	met-d-Creatinine	GCST90200300	17:58690466-59700441	0.223349344382576	0.31881177968188	0.483572628043693
MR-PCA	creatinine	HMDB0000562	4-hydroxyphenylpyruvate	HMDB0000707	met-d-Creatinine	GCST90200300	18:76910235-77410235	-0.228435111545674	0.356662939377324	0.521861257892589
MR-PCA	creatinine	HMDB0000562	4-hydroxyphenylpyruvate	HMDB0000707	met-d-Creatinine	GCST90200300	19:32940263-33709298	-0.147864735433903	0.359874291637879	0.681161370940893
MR-PCA	creatinine	HMDB0000562	4-hydroxyphenylpyruvate	HMDB0000707	met-d-Creatinine	GCST90200300	19:45162079-45662079	0.262985514450536	0.410425432920366	0.521676544457922
MR-PCA	creatinine	HMDB0000562	4-hydroxyphenylpyruvate	HMDB0000707	met-d-Creatinine	GCST90200300	20:32653904-33537782	0.733731967000296	0.468438740321192	0.117270224926526
MR-PCA	creatinine	HMDB0000562	4-hydroxyphenylpyruvate	HMDB0000707	met-d-Creatinine	GCST90200300	22:38345240-38845240	-0.223226029810307	0.526534513351177	0.671599891967113
MR-PCA	glycerol 3-phosphate	HMDB0000126	arginine	HMDB0000517	GCST90199638	M01638	1:20921386-22251981	-0.0719963711023389	0.0550815037650375	0.191182835473645
MR-PCA	3-aminoisobutyrate	HMDB0002166	n6,n6,n6-trimethyllysine	HMDB0001325	GCST90200310	GCST90200344	3:66115384-66615384	0.157803852312218	0.154807745132108	0.308035064673316
MR-PCA	3-aminoisobutyrate	HMDB0002166	n6,n6,n6-trimethyllysine	HMDB0001325	GCST90200310	GCST90200344	5:34511619-35593952	-0.0162190448557496	0.0266033481857165	0.54208587138484
MR-PCA	3-aminoisobutyrate	HMDB0002166	n6,n6,n6-trimethyllysine	HMDB0001325	GCST90200310	GCST90200344	5:35822024-36322024	-0.0001065220352233	0.086120493706497	0.999013100576177
MR-PCA	3-aminoisobutyrate	HMDB0002166	n6,n6,n6-trimethyllysine	HMDB0001325	GCST90200310	GCST90200344	12:89320-602261	0.0211738108926455	0.0707619003901976	0.764767499385884
MR-PCA	1-methylxanthine	HMDB0010738	sphingosine	HMDB0000252	M34389	GCST90200385	8:18010431-18510431	0.0689602647730214	0.0570972662617571	0.227136421199549
MR-PCA	bilirubin (z,z)	HMDB0000054	phenylalanine	HMDB0000159	M27716	met-d-Phe	2:234140469-234918570	0.0063554739027652	0.0092513546541383	0.492096811112284
MR-PCA	alanine	HMDB0000161	spermidine	HMDB0001257	met-d-Ala	GCST90200423	1:206970800-207470800	-0.499284697099658	0.350111492738875	0.153847147554695
MR-PCA	alanine	HMDB0000161	spermidine	HMDB0001257	met-d-Ala	GCST90200423	2:27480940-28253616	0.155590457132365	0.369184401047941	0.673431080346231
MR-PCA	alanine	HMDB0000161	spermidine	HMDB0001257	met-d-Ala	GCST90200423	2:64970910-65916674	0.301278167286758	0.249213130055953	0.226694460279768
MR-PCA	alanine	HMDB0000161	spermidine	HMDB0001257	met-d-Ala	GCST90200423	2:211290507-211790507	-1.13396601167572	0.473633498316492	0.0166573643512883
MR-PCA	alanine	HMDB0000161	spermidine	HMDB0001257	met-d-Ala	GCST90200423	3:122879946-123379946	0.0446252084745536	0.449131638802861	0.92085334453295
MR-PCA	alanine	HMDB0000161	spermidine	HMDB0001257	met-d-Ala	GCST90200423	3:159754026-160551365	-0.319342523574049	0.381972925912755	0.403135524936684
MR-PCA	alanine	HMDB0000161	spermidine	HMDB0001257	met-d-Ala	GCST90200423	4:88958565-89458565	-0.107025634400303	0.372888288042217	0.774098571203542
MR-PCA	alanine	HMDB0000161	spermidine	HMDB0001257	met-d-Ala	GCST90200423	5:35692098-36469710	-0.0383537775693195	0.411172572821664	0.925681893366075
MR-PCA	alanine	HMDB0000161	spermidine	HMDB0001257	met-d-Ala	GCST90200423	6:20453952-20953952	0.173288185835531	0.465847026099371	0.709903889948035
MR-PCA	alanine	HMDB0000161	spermidine	HMDB0001257	met-d-Ala	GCST90200423	7:94972201-95472201	-0.276269879188491	0.384040424244557	0.471908614658391
MR-PCA	alanine	HMDB0000161	spermidine	HMDB0001257	met-d-Ala	GCST90200423	8:17128898-17669461	-0.0801911681679635	0.361350959830511	0.824375809443995
MR-PCA	alanine	HMDB0000161	spermidine	HMDB0001257	met-d-Ala	GCST90200423	8:49725746-50225746	-0.428626562604992	0.577309373943378	0.457811359081564
MR-PCA	alanine	HMDB0000161	spermidine	HMDB0001257	met-d-Ala	GCST90200423	8:117935733-118435733	0.136283346947947	0.427426639708039	0.749843165579064
MR-PCA	alanine	HMDB0000161	spermidine	HMDB0001257	met-d-Ala	GCST90200423	8:145497920-145997920	0.571930657681974	0.513947891629032	0.265786441939235
MR-PCA	alanine	HMDB0000161	spermidine	HMDB0001257	met-d-Ala	GCST90200423	9:4033137-4533137	-0.20212341264536	0.38467602963356	0.599278726776175
MR-PCA	alanine	HMDB0000161	spermidine	HMDB0001257	met-d-Ala	GCST90200423	11:8005408-8505408	0.217091474959898	0.288362273236828	0.451544355327823
MR-PCA	alanine	HMDB0000161	spermidine	HMDB0001257	met-d-Ala	GCST90200423	12:4040249-4540249	-0.501110177893009	0.33665303245274	0.136617407727075
MR-PCA	alanine	HMDB0000161	spermidine	HMDB0001257	met-d-Ala	GCST90200423	12:45894827-46394827	-0.335556482191951	0.398676455940003	0.399969226891242
MR-PCA	alanine	HMDB0000161	spermidine	HMDB0001257	met-d-Ala	GCST90200423	12:46544011-47796599	-0.25775017459193	0.210741158966398	0.221305076897803
MR-PCA	alanine	HMDB0000161	spermidine	HMDB0001257	met-d-Ala	GCST90200423	12:56109642-56609642	-0.493837295539697	0.375971853249221	0.189016073729976
MR-PCA	alanine	HMDB0000161	spermidine	HMDB0001257	met-d-Ala	GCST90200423	12:56610577-57110577	-0.169533481368034	0.248068501680499	0.494345290356309
MR-PCA	alanine	HMDB0000161	spermidine	HMDB0001257	met-d-Ala	GCST90200423	12:59740767-60240767	0.200220326842143	0.393321301339022	0.610716966532716
MR-PCA	alanine	HMDB0000161	spermidine	HMDB0001257	met-d-Ala	GCST90200423	12:122367989-122867989	-1.00033685321109	0.471339783540127	0.0338103402901875
MR-PCA	alanine	HMDB0000161	spermidine	HMDB0001257	met-d-Ala	GCST90200423	12:132815816-133315816	-0.0706990416474931	0.418702915905467	0.865912647953549
MR-PCA	alanine	HMDB0000161	spermidine	HMDB0001257	met-d-Ala	GCST90200423	16:69383883-70933639	-0.344639863399898	0.21809875261214	0.114060846608882
MR-PCA	alanine	HMDB0000161	spermidine	HMDB0001257	met-d-Ala	GCST90200423	16:70994871-71494871	-0.404822633295542	0.359094450241872	0.259597466842688
MR-PCA	alanine	HMDB0000161	spermidine	HMDB0001257	met-d-Ala	GCST90200423	17:79391534-79891534	0.84790467817655	0.462131571690508	0.0665399247962831
MR-PCA	alanine	HMDB0000161	spermidine	HMDB0001257	met-d-Ala	GCST90200423	21:32796216-33296216	-0.400984776921361	0.581108476470698	0.490172621773815
MR-PCA	alanine	HMDB0000161	spermidine	HMDB0001257	met-d-Ala	GCST90200423	22:18934095-19434095	-0.650568834826641	0.473749485571095	0.169679656469566
MR-PCA	citrate	HMDB0000094	asparagine	HMDB0000168	GCST90200304	GCST90200452	5:14503745-15117020	0.0713371809984417	0.0724283336085694	0.324656134035217
MR-PCA	citrate	HMDB0000094	asparagine	HMDB0000168	GCST90200304	GCST90200452	17:6357018-6961881	0.0617428097491159	0.0677152912015615	0.361873954149565
MR-PCA	citrate	HMDB0000094	asparagine	HMDB0000168	GCST90200304	GCST90200452	22:19003274-19503274	0.120648017631588	0.0853336659400422	0.157409342457303
MR-PCA	pyruvate	HMDB0000243	paraxanthine	HMDB0001860	met-d-Pyruvate	M18254	1:154991807-156271079	0.0890475367118471	0.382129116924856	0.815738133494972
MR-PCA	pyruvate	HMDB0000243	paraxanthine	HMDB0001860	met-d-Pyruvate	M18254	1:207429229-207929229	0.622756729542319	0.614029944913514	0.310481455388409
MR-PCA	pyruvate	HMDB0000243	paraxanthine	HMDB0001860	met-d-Pyruvate	M18254	2:27480940-28253616	-0.487490713891506	0.500163619427821	0.329727709895371
MR-PCA	pyruvate	HMDB0000243	paraxanthine	HMDB0001860	met-d-Pyruvate	M18254	2:60468043-60968043	-0.334417462203949	0.533340891362005	0.530643597723708
MR-PCA	pyruvate	HMDB0000243	paraxanthine	HMDB0001860	met-d-Pyruvate	M18254	2:173097338-173854224	0.0788613288530243	0.217232247835693	0.716584173134417
MR-PCA	pyruvate	HMDB0000243	paraxanthine	HMDB0001860	met-d-Pyruvate	M18254	3:56611222-57111222	0.344029619650193	0.429274044920321	0.422887442403691
MR-PCA	pyruvate	HMDB0000243	paraxanthine	HMDB0001860	met-d-Pyruvate	M18254	5:131157493-131957429	1.23188569288426	0.464618411354958	0.0080160666360883
MR-PCA	pyruvate	HMDB0000243	paraxanthine	HMDB0001860	met-d-Pyruvate	M18254	8:106322270-106822270	1.18726441590557	0.514008433436866	0.0208983956664613
MR-PCA	pyruvate	HMDB0000243	paraxanthine	HMDB0001860	met-d-Pyruvate	M18254	9:135611502-136391870	0.278398377970609	0.424601169025381	0.512036279180093
MR-PCA	pyruvate	HMDB0000243	paraxanthine	HMDB0001860	met-d-Pyruvate	M18254	10:2869150-3388009	0.25550859589164	0.196420995516545	0.193319662217244
MR-PCA	pyruvate	HMDB0000243	paraxanthine	HMDB0001860	met-d-Pyruvate	M18254	11:56961646-57461646	-0.907750447942038	0.648407753117892	0.161522742998007
MR-PCA	pyruvate	HMDB0000243	paraxanthine	HMDB0001860	met-d-Pyruvate	M18254	12:48145900-49077761	0.143572056360305	0.211711110204972	0.497676091096539
MR-PCA	pyruvate	HMDB0000243	paraxanthine	HMDB0001860	met-d-Pyruvate	M18254	16:69379588-70929689	0.397143603010238	0.35078616233635	0.257570119512582
MR-PCA	pyruvate	HMDB0000243	paraxanthine	HMDB0001860	met-d-Pyruvate	M18254	18:43532791-44032791	-1.46472734758263	0.712435483271334	0.0397879291524565
MR-PCA	pyruvate	HMDB0000243	paraxanthine	HMDB0001860	met-d-Pyruvate	M18254	21:45449580-45972811	0.269118588503104	0.324154858009586	0.406416602740257
MR-PCA	phenylalanine	HMDB0000159	1,7-dimethylurate	HMDB0011103	bioa_016	GCST90199756	3:186202917-186702917	-0.211666829355141	0.340236210425001	0.533864746378163
MR-PCA	phenylalanine	HMDB0000159	1,7-dimethylurate	HMDB0011103	bioa_016	GCST90199756	4:155231289-155731289	0.268917044207683	0.404228012455612	0.505883709116663
MR-PCA	phenylalanine	HMDB0000159	1,7-dimethylurate	HMDB0011103	bioa_016	GCST90199756	4:186893802-187393802	-0.272185747340296	0.22864796471748	0.233883697571877
MR-PCA	phenylalanine	HMDB0000159	1,7-dimethylurate	HMDB0011103	bioa_016	GCST90199756	5:176539719-177067143	-0.0956413488027722	0.312033692312786	0.759216606756233
MR-PCA	phenylalanine	HMDB0000159	1,7-dimethylurate	HMDB0011103	bioa_016	GCST90199756	6:52381188-52881188	0.416227195633834	0.477116476613528	0.383000737496927
MR-PCA	phenylalanine	HMDB0000159	1,7-dimethylurate	HMDB0011103	bioa_016	GCST90199756	11:57020509-57520509	0.252070713594652	0.436204432871422	0.56334994370565
MR-PCA	phenylalanine	HMDB0000159	1,7-dimethylurate	HMDB0011103	bioa_016	GCST90199756	12:103007876-103562619	-0.164941159382715	0.193527569728763	0.39405445380375
MR-PCA	phenylalanine	HMDB0000159	1,7-dimethylurate	HMDB0011103	bioa_016	GCST90199756	14:55086875-55586875	-0.206296044430074	0.509717074472922	0.685678507643954
MR-PCA	phenylalanine	HMDB0000159	1,7-dimethylurate	HMDB0011103	bioa_016	GCST90199756	19:45142254-45642254	0.758198859571418	0.473215310457088	0.109105182218582
MR-PCA	inosine	HMDB0000195	creatinine	HMDB0000562	M01123	M00513	6:85876680-86677325	-0.0590105146506194	0.0714397437924363	0.408793878240188
MR-PCA	kynurenine	HMDB0000684	taurochenodeoxycholate	HMDB0000951	bioa_027	M18494	1:241473615-241973615	0.13851967052454	0.237537673641068	0.559793528082945
MR-PCA	kynurenine	HMDB0000684	taurochenodeoxycholate	HMDB0000951	bioa_027	M18494	5:131338151-131838151	0.165862408055706	0.407989023055723	0.684348482388558
MR-PCA	kynurenine	HMDB0000684	taurochenodeoxycholate	HMDB0000951	bioa_027	M18494	5:176563404-177063404	-0.332587583220921	0.374015483782035	0.373876904792538
MR-PCA	kynurenine	HMDB0000684	taurochenodeoxycholate	HMDB0000951	bioa_027	M18494	8:39556267-40056267	0.314819890194626	0.19547090289425	0.107273121987378
MR-PCA	kynurenine	HMDB0000684	taurochenodeoxycholate	HMDB0000951	bioa_027	M18494	12:111111298-111611298	0.165475592112491	0.365374140970044	0.650625395011235
MR-PCA	kynurenine	HMDB0000684	taurochenodeoxycholate	HMDB0000951	bioa_027	M18494	12:111634608-113433486	0.293000782019915	0.174129192625272	0.0924403122431274
MR-PCA	kynurenine	HMDB0000684	taurochenodeoxycholate	HMDB0000951	bioa_027	M18494	16:87568569-88128476	0.11208992977737	0.0986676071537856	0.25594159974762
MR-PCA	5-methylthioadenosine (mta)	HMDB0001173	myo-inositol	HMDB0000211	GCST90200359	M19934	6:149659491-150411114	-0.0875375164564034	0.15949342377321	0.583110326659456
MR-PCA	serine	HMDB0000187	glutamate	HMDB0000148	M32315	M32322	1:119966025-120466025	-0.0435166212288656	0.0866070048648675	0.615343450238353
MR-PCA	serine	HMDB0000187	glutamate	HMDB0000148	M32315	M32322	2:211323559-211823559	-0.0016378843838357	0.117912160000677	0.988917168194247
MR-PCA	serine	HMDB0000187	glutamate	HMDB0000148	M32315	M32322	7:55822010-56322010	-0.0546471730308189	0.132099281011944	0.679106577233131
MR-PCA	spermidine	HMDB0001257	alpha-ketoglutarate	HMDB0000208	bioa_033	GCST90200455	1:247760300-248289451	-0.0120540971995332	0.0816553640397954	0.882641390992341
MR-PCA	spermidine	HMDB0001257	alpha-ketoglutarate	HMDB0000208	bioa_033	GCST90200455	19:54070939-54570939	0.0888485918757426	0.106064514002918	0.402207960697015
MR-PCA	dehydroepiandrosterone sulfate (dhea-s)	HMDB0001032	phenylalanine	HMDB0000159	GCST90199673	GCST90200396	5:77737524-78237524	-0.0320585471484915	0.0901520251963872	0.722136097658934
MR-PCA	dehydroepiandrosterone sulfate (dhea-s)	HMDB0001032	phenylalanine	HMDB0000159	GCST90199673	GCST90200396	7:98825038-100067196	0.0124813666420153	0.0784830276877254	0.873643122396471
MR-PCA	dehydroepiandrosterone sulfate (dhea-s)	HMDB0001032	phenylalanine	HMDB0000159	GCST90199673	GCST90200396	13:22064146-22564146	0.103352215903375	0.0798734066690306	0.195682599796481
MR-PCA	dehydroepiandrosterone sulfate (dhea-s)	HMDB0001032	phenylalanine	HMDB0000159	GCST90199673	GCST90200396	16:81331584-81831584	-0.154780491297399	0.0914366106009073	0.0905006296739949
MR-PCA	2-hydroxyphenylacetate	HMDB0000669	citrulline	HMDB0000904	GCST90200369	bioa_005	9:131329579-131829579	0.0030140758565842	0.0485920206199513	0.950540370241461
MR-PCA	2-hydroxyphenylacetate	HMDB0000669	citrulline	HMDB0000904	GCST90200369	bioa_005	12:122051275-122551275	0.0111995432443953	0.084722772492098	0.894833637606166
MR-PCA	asparagine	HMDB0000168	acetoacetate	HMDB0000060	GCST90200452	met-d-Acetoacetate	2:211293055-211793055	0.0415926495233909	0.0336054998425705	0.215837006417673
MR-PCA	asparagine	HMDB0000168	acetoacetate	HMDB0000060	GCST90200452	met-d-Acetoacetate	7:97139584-97639584	0.0209092119337703	0.0297252534938952	0.481796684529077
MR-PCA	asparagine	HMDB0000168	acetoacetate	HMDB0000060	GCST90200452	met-d-Acetoacetate	11:61850353-62350353	-0.0390508433973873	0.026933569697098	0.147087849900968
MR-PCA	asparagine	HMDB0000168	acetoacetate	HMDB0000060	GCST90200452	met-d-Acetoacetate	14:103842789-104825326	0.0077883026753436	0.0101040688739563	0.440820418777188
MR-PCA	kynurenine	HMDB0000684	adenosine 5'-diphosphate (adp)	HMDB0001341	GCST90199636	GCST90200355	1:241463402-241963402	-0.276678876535145	0.099422409545095	0.0053881667036855
MR-PCA	kynurenine	HMDB0000684	adenosine 5'-diphosphate (adp)	HMDB0001341	GCST90199636	GCST90200355	8:39554593-40054593	0.0108946670612926	0.146536322253695	0.940733567969862
MR-PCA	kynurenine	HMDB0000684	adenosine 5'-diphosphate (adp)	HMDB0001341	GCST90199636	GCST90200355	12:111809557-113090766	0.149890028263883	0.177092699931653	0.397333521132476
MR-PCA	kynurenine	HMDB0000684	adenosine 5'-diphosphate (adp)	HMDB0001341	GCST90199636	GCST90200355	16:87568373-88128072	-0.0261374744051717	0.0937562901459759	0.780412879379068
MR-PCA	creatine	HMDB0000064	glycerol 3-phosphate	HMDB0000126	M27718	M15365	2:211346498-211846498	-0.228544164513043	0.127494777606503	0.0730406388216856
MR-PCA	hypoxanthine	HMDB0000157	caffeine	HMDB0001847	M03127	GCST90200436	6:16038192-16538192	0.0252587815042029	0.110985781861122	0.819968305421306
MR-PCA	3-ureidopropionate	HMDB0000026	n-palmitoyl-sphinganine (d18:0/16:0)	HMDB11760	GCST90200283	GCST90200064	22:24662232-25162232	-0.0119347986329738	0.0824987264178484	0.884974222262656
MR-PCA	isoleucine	HMDB0000172	3-ureidopropionate	HMDB0000026	bioa_010	GCST90200283	2:27480940-27980940	-0.847989926503593	0.636086762405969	0.182487298795686
MR-PCA	isoleucine	HMDB0000172	3-ureidopropionate	HMDB0000026	bioa_010	GCST90200283	4:88976422-89476422	0.154426122164642	0.212815242114096	0.468062749149651
MR-PCA	isoleucine	HMDB0000172	3-ureidopropionate	HMDB0000026	bioa_010	GCST90200283	12:56615040-57115040	-0.249900952003476	0.591923502865005	0.67289032472531
MR-PCA	isoleucine	HMDB0000172	3-ureidopropionate	HMDB0000026	bioa_010	GCST90200283	16:70059237-70559237	-0.202593622387871	0.341008952655558	0.552444831551544
MR-PCA	uridine	HMDB0000296	isoursodeoxycholate	HMDB0000686	M00606	GCST90199892	1:20665172-21165172	0.0518138695668004	0.145772499710263	0.722257457472712
MR-PCA	uridine	HMDB0000296	isoursodeoxycholate	HMDB0000686	M00606	GCST90199892	7:47852911-48352911	0.0559324860193326	0.145020981813042	0.699729622588094
MR-PCA	uridine	HMDB0000296	isoursodeoxycholate	HMDB0000686	M00606	GCST90199892	22:50721752-51221752	0.0028825296913112	0.108350819380563	0.978775844232584
MR-PCA	eicosapentaenoate (epa; 20:5n3)	HMDB0001999	acetoacetate	HMDB0000060	M18467	met-d-Acetoacetate	11:61330635-61830635	-0.108645296757596	0.0247918513041377	1.17433674718554e-05
MR-PCA	2-aminobutyrate	HMDB0000452	choline phosphate	HMDB0001565	GCST90200305	GCST90200363	2:64970910-65470910	-0.105540831697089	0.0831870254250571	0.204541852480047
MR-PCA	2-aminobutyrate	HMDB0000452	choline phosphate	HMDB0001565	GCST90200305	GCST90200363	4:88993818-89493818	-0.0886892254543796	0.113254415507506	0.43356998457974
MR-PCA	glucose	HMDB0000122	aspartate	HMDB0000191	met-d-Glucose	GCST90200370	2:165251927-165751927	0.723086607533276	0.443392402445219	0.102931443216066
MR-PCA	glucose	HMDB0000122	aspartate	HMDB0000191	met-d-Glucose	GCST90200370	2:169498833-170056652	3.25922378757867e-06	0.15506063983667	0.999983229242812
MR-PCA	glucose	HMDB0000122	aspartate	HMDB0000191	met-d-Glucose	GCST90200370	3:122819058-123319058	-0.820809848160797	0.384973908840537	0.0329971370806025
MR-PCA	glucose	HMDB0000122	aspartate	HMDB0000191	met-d-Glucose	GCST90200370	3:151951767-152451767	0.637608907758017	0.464961693597886	0.17027680656117
MR-PCA	glucose	HMDB0000122	aspartate	HMDB0000191	met-d-Glucose	GCST90200370	3:170377909-170877909	-0.14182290269936	0.354647215045248	0.689231249359598
MR-PCA	glucose	HMDB0000122	aspartate	HMDB0000191	met-d-Glucose	GCST90200370	4:185468314-185968314	-0.32916022183175	0.41695853659312	0.429859824757227
MR-PCA	glucose	HMDB0000122	aspartate	HMDB0000191	met-d-Glucose	GCST90200370	5:95479406-95979406	0.258475984286948	0.499966841899643	0.605165755130211
MR-PCA	glucose	HMDB0000122	aspartate	HMDB0000191	met-d-Glucose	GCST90200370	6:7000270-7500270	0.571728338844929	0.399909819590581	0.152819461066907
MR-PCA	glucose	HMDB0000122	aspartate	HMDB0000191	met-d-Glucose	GCST90200370	7:14801789-15301789	0.0657251827590585	0.318000234242456	0.836257581288362
MR-PCA	glucose	HMDB0000122	aspartate	HMDB0000191	met-d-Glucose	GCST90200370	7:43935955-44473721	0.217363703868219	0.227364164853406	0.339064318907876
MR-PCA	glucose	HMDB0000122	aspartate	HMDB0000191	met-d-Glucose	GCST90200370	8:117934783-118434783	-0.0487781010774088	0.4131517287532	0.906017416884428
MR-PCA	glucose	HMDB0000122	aspartate	HMDB0000191	met-d-Glucose	GCST90200370	9:21884068-22384068	0.31667807162587	0.314316701703661	0.31368845346246
MR-PCA	glucose	HMDB0000122	aspartate	HMDB0000191	met-d-Glucose	GCST90200370	10:2888477-3388477	1.15179314943035	0.281007018565054	4.1528759798774e-05
MR-PCA	glucose	HMDB0000122	aspartate	HMDB0000191	met-d-Glucose	GCST90200370	10:112762852-113262852	-0.706463938153841	0.355810973987546	0.0470884798665915
MR-PCA	glucose	HMDB0000122	aspartate	HMDB0000191	met-d-Glucose	GCST90200370	10:114504071-115004071	0.307477043293671	0.411511127791476	0.454948815382904
MR-PCA	glucose	HMDB0000122	aspartate	HMDB0000191	met-d-Glucose	GCST90200370	12:4134844-4634844	0.32237571773029	0.277623804988568	0.245562104613967
MR-PCA	glucose	HMDB0000122	aspartate	HMDB0000191	met-d-Glucose	GCST90200370	12:111682800-112523499	-0.630663627615383	0.48228573092938	0.190990155802787
MR-PCA	glucose	HMDB0000122	aspartate	HMDB0000191	met-d-Glucose	GCST90200370	12:121166650-121666650	-0.23847863692668	0.480777619282073	0.619875425079465
MR-PCA	glucose	HMDB0000122	aspartate	HMDB0000191	met-d-Glucose	GCST90200370	13:28213465-28721145	0.888833580388369	0.361159670407701	0.0138529376254384
MR-PCA	glucose	HMDB0000122	aspartate	HMDB0000191	met-d-Glucose	GCST90200370	17:43272775-44380160	-0.0012320309308537	0.684681753149223	0.998564270300545
MR-PCA	glucose	HMDB0000122	aspartate	HMDB0000191	met-d-Glucose	GCST90200370	17:44543627-45043627	-1.6064642628126	0.538064211724327	0.0028298861417775
MR-PCA	glucose	HMDB0000122	aspartate	HMDB0000191	met-d-Glucose	GCST90200370	20:22311971-22811971	-1.0401895513762	0.691765017690107	0.132665148151293
MR-PCA	glycine	HMDB0000123	acetylphosphate	HMDB0001494	met-d-Gly	M15488	1:11606378-12106378	0.0128192807713228	0.570907417445809	0.982085629901659
MR-PCA	glycine	HMDB0000123	acetylphosphate	HMDB0001494	met-d-Gly	M15488	1:75982013-76482013	0.304595814236718	0.372124011037186	0.413052859039622
MR-PCA	glycine	HMDB0000123	acetylphosphate	HMDB0001494	met-d-Gly	M15488	1:120004506-120504506	0.288450335150529	0.494649376972199	0.559798381283072
MR-PCA	glycine	HMDB0000123	acetylphosphate	HMDB0001494	met-d-Gly	M15488	1:151589838-152089838	-0.978713575491165	0.733409765875337	0.182049762845707
MR-PCA	glycine	HMDB0000123	acetylphosphate	HMDB0001494	met-d-Gly	M15488	2:165276338-165776338	0.771938726915982	0.52880470462373	0.144350445436941
MR-PCA	glycine	HMDB0000123	acetylphosphate	HMDB0001494	met-d-Gly	M15488	2:208538752-212979649	-0.0440527111952313	0.0508618881361592	0.386422066001701
MR-PCA	glycine	HMDB0000123	acetylphosphate	HMDB0001494	met-d-Gly	M15488	2:226790540-227290540	-0.459443639062285	0.590904578335315	0.436848534970621
MR-PCA	glycine	HMDB0000123	acetylphosphate	HMDB0001494	met-d-Gly	M15488	3:12110357-12610357	-0.0630586112288335	0.539376711697516	0.906931256308762
MR-PCA	glycine	HMDB0000123	acetylphosphate	HMDB0001494	met-d-Gly	M15488	3:48534270-49826414	-1.01187395335522	0.563350787815695	0.0724674367117705
MR-PCA	glycine	HMDB0000123	acetylphosphate	HMDB0001494	met-d-Gly	M15488	3:125116791-126249375	0.0028326586920846	0.173556546947871	0.986978109805593
MR-PCA	glycine	HMDB0000123	acetylphosphate	HMDB0001494	met-d-Gly	M15488	4:89427537-89927537	-0.854819451700443	0.610352490381547	0.161353451192478
MR-PCA	glycine	HMDB0000123	acetylphosphate	HMDB0001494	met-d-Gly	M15488	4:102676923-103438709	0.43904842179814	0.480330767825543	0.360688294423677
MR-PCA	glycine	HMDB0000123	acetylphosphate	HMDB0001494	met-d-Gly	M15488	5:90005685-90505685	0.0327588010284632	0.505875938868264	0.948367804610351
MR-PCA	glycine	HMDB0000123	acetylphosphate	HMDB0001494	met-d-Gly	M15488	6:131620261-132120261	1.12825680797806	0.749767966498567	0.132373455364633
MR-PCA	glycine	HMDB0000123	acetylphosphate	HMDB0001494	met-d-Gly	M15488	6:160518860-161018860	-1.88110790346965	0.592646528515517	0.0015031189668838
MR-PCA	glycine	HMDB0000123	acetylphosphate	HMDB0001494	met-d-Gly	M15488	7:55560073-56715237	-0.174334950947577	0.244877655935457	0.476510143544966
MR-PCA	glycine	HMDB0000123	acetylphosphate	HMDB0001494	met-d-Gly	M15488	8:8915380-9434231	-0.556441456308995	0.196289591340984	0.0045854585076723
MR-PCA	glycine	HMDB0000123	acetylphosphate	HMDB0001494	met-d-Gly	M15488	8:116710729-117210729	0.0189212750840765	0.693832922928964	0.978243865738989
MR-PCA	glycine	HMDB0000123	acetylphosphate	HMDB0001494	met-d-Gly	M15488	8:126212070-126756694	-0.0381370472169496	0.363683314788568	0.916484248704267
MR-PCA	glycine	HMDB0000123	acetylphosphate	HMDB0001494	met-d-Gly	M15488	9:5668443-7086536	0.288913709790434	0.194898229869555	0.138238568787696
MR-PCA	glycine	HMDB0000123	acetylphosphate	HMDB0001494	met-d-Gly	M15488	12:115016-615016	-0.0722305689660733	0.541008935890859	0.893789375147063
MR-PCA	glycine	HMDB0000123	acetylphosphate	HMDB0001494	met-d-Gly	M15488	12:21136493-21636493	-0.845208422265419	0.557864576345241	0.129752617947049
MR-PCA	glycine	HMDB0000123	acetylphosphate	HMDB0001494	met-d-Gly	M15488	12:46468358-47667420	0.0497784166811848	0.311024126873011	0.872844207130826
MR-PCA	glycine	HMDB0000123	acetylphosphate	HMDB0001494	met-d-Gly	M15488	12:56615338-57115338	-0.274552423966471	0.396979043338451	0.489185843814417
MR-PCA	glycine	HMDB0000123	acetylphosphate	HMDB0001494	met-d-Gly	M15488	12:57516305-58016305	-0.144621740478579	0.531907203697794	0.785704445329024
MR-PCA	glycine	HMDB0000123	acetylphosphate	HMDB0001494	met-d-Gly	M15488	12:59343804-59843804	0.945478048731949	0.669352140171086	0.157794812052407
MR-PCA	glycine	HMDB0000123	acetylphosphate	HMDB0001494	met-d-Gly	M15488	14:100551720-101051720	0.908986999335021	0.81210863066343	0.263015426980386
MR-PCA	glycine	HMDB0000123	acetylphosphate	HMDB0001494	met-d-Gly	M15488	15:42451374-42951374	-0.794921879531535	0.605717909310634	0.189397625201867
MR-PCA	glycine	HMDB0000123	acetylphosphate	HMDB0001494	met-d-Gly	M15488	15:43028726-44613739	0.627046931448212	0.63295779188064	0.321850884183696
MR-PCA	glycine	HMDB0000123	acetylphosphate	HMDB0001494	met-d-Gly	M15488	15:58180763-58713267	0.716754466341458	0.378960434162479	0.0585749457264283
MR-PCA	glycine	HMDB0000123	acetylphosphate	HMDB0001494	met-d-Gly	M15488	16:79678196-80178196	0.13240295961738	0.630764414008206	0.833738905322454
MR-PCA	glycine	HMDB0000123	acetylphosphate	HMDB0001494	met-d-Gly	M15488	16:80626853-81422810	-0.100780192367797	0.241134122100954	0.675989174703799
MR-PCA	glycine	HMDB0000123	acetylphosphate	HMDB0001494	met-d-Gly	M15488	17:45235982-45996386	-1.0786170302059	0.453899308465425	0.0174855570899279
MR-PCA	glycine	HMDB0000123	acetylphosphate	HMDB0001494	met-d-Gly	M15488	19:17984588-18484588	0.137733484178465	0.480336951717411	0.774308750519976
MR-PCA	glycine	HMDB0000123	acetylphosphate	HMDB0001494	met-d-Gly	M15488	19:33473705-33973705	0.138154733045196	0.493162178375066	0.779369661038371
MR-PCA	n-stearoyl-sphingosine (d18:1/18:0)*	HMDB0004950	bilirubin (z,z)	HMDB0000054	GCST90200341	GCST90200704	10:64645010-65401382	0.426488953974032	0.133441084037191	0.0013930640294593
MR-PCA	n-stearoyl-sphingosine (d18:1/18:0)*	HMDB0004950	bilirubin (z,z)	HMDB0000054	GCST90200341	GCST90200704	14:63982220-64482220	-0.133516671102235	0.137209395034543	0.330510091628031
MR-PCA	n-stearoyl-sphingosine (d18:1/18:0)*	HMDB0004950	bilirubin (z,z)	HMDB0000054	GCST90200341	GCST90200704	18:55052269-55552269	0.121150736435101	0.0859935123976104	0.158883734871294
MR-PCA	n-stearoyl-sphingosine (d18:1/18:0)*	HMDB0004950	bilirubin (z,z)	HMDB0000054	GCST90200341	GCST90200704	19:8013648-8513648	-0.0577941005978975	0.0646793563574947	0.371563852956292
MR-PCA	serine	HMDB0000187	hypoxanthine	HMDB0000157	GCST90200415	M03127	1:119778579-120514573	0.0433323983326197	0.0843002722988474	0.60723491952446
MR-PCA	serine	HMDB0000187	hypoxanthine	HMDB0000157	GCST90200415	M03127	2:211290507-212040821	0.0390686014455347	0.117171867223981	0.738809812525279
MR-PCA	serine	HMDB0000187	hypoxanthine	HMDB0000157	GCST90200415	M03127	7:55905219-56847625	0.281722749357583	0.138178422790211	0.0414666823431938
MR-PCA	ornithine	HMDB0000214	choline phosphate	HMDB0001565	GCST90200404	GCST90200363	6:131644358-132144358	0.0697958713078128	0.106220457037319	0.511126249383945
MR-PCA	ornithine	HMDB0000214	choline phosphate	HMDB0001565	GCST90200404	GCST90200363	6:161178041-161678041	-0.0076778664317028	0.097687140024395	0.937353578601418
MR-PCA	mannose	HMDB0000169	isoleucine	HMDB0000172	M00584	GCST90200399	2:27182547-28770083	0.0094274192802117	0.0606986461251049	0.876572873188405
MR-PCA	arginine	HMDB0000517	mannose	HMDB0000169	GCST90200372	M00584	4:77758299-78258299	-0.13639388091537	0.165331134492933	0.409386374000344
MR-PCA	arginine	HMDB0000517	mannose	HMDB0000169	GCST90200372	M00584	6:131644358-132148208	-0.0755336976229096	0.136513769470219	0.580054846641316
MR-PCA	arginine	HMDB0000517	mannose	HMDB0000169	GCST90200372	M00584	10:99896895-100396895	0.0789855381737201	0.124046008782776	0.524291679827997
MR-PCA	n-acetylornithine	HMDB0003357	inosine	HMDB0000195	M15630	GCST90200394	2:73124156-74349562	0.0310604741281747	0.0300380600222945	0.301118731570994
MR-PCA	sulfate*	HMDB01448	cysteine	HMDB0000574	GCST90199896	GCST90200439	7:122557611-123057611	0.0103346857947483	0.106014935437689	0.922342595438811
MR-PCA	taurine	HMDB0000251	theobromine	HMDB0002825	bioa_034	GCST90199644	19:54074995-54574995	0.0742585498591661	0.10587599898948	0.483070368568614
MR-PCA	hypotaurine	HMDB0000965	paraxanthine	HMDB0001860	GCST90200379	GCST90199654	4:138793652-139293652	0.378374008025949	0.114934335645183	0.0009944630173272
MR-PCA	hypotaurine	HMDB0000965	paraxanthine	HMDB0001860	GCST90200379	GCST90199654	5:114821656-115321656	-0.0902081465390696	0.0975128800041312	0.35491932698043
MR-PCA	hypotaurine	HMDB0000965	paraxanthine	HMDB0001860	GCST90200379	GCST90199654	19:47031255-47531255	0.0333526588775538	0.117493917613276	0.776512222229634
MR-PCA	n-formylanthranilic acid	HMDB0004089	3-hydroxybutyrate (bhba)	HMDB0000011	GCST90199960	GCST90200367	2:143548189-144048189	0.0022724934825723	0.100138580696655	0.981894771890374
MR-PCA	n-formylanthranilic acid	HMDB0004089	3-hydroxybutyrate (bhba)	HMDB0000011	GCST90199960	GCST90200367	17:75643177-76448530	0.0004740994913704	0.0311848198229261	0.987870313332495
MR-PCA	oleamide	HMDB0002117	tyrosine	HMDB0000158	M32458	met-d-Tyr	12:21138621-21638621	-0.168952507196165	0.0235018411705119	6.53129211792305e-13
MR-PCA	oleamide	HMDB0002117	tyrosine	HMDB0000158	M32458	met-d-Tyr	19:15740431-16240431	-0.0384971437874774	0.0338667037469548	0.255653080048828
MR-PCA	2-hydroxyphenylacetate	HMDB0000669	docosahexaenoate (dha; 22:6n3)	HMDB0002183	GCST90200369	M19323	9:131329579-131829579	0.0446208569137534	0.0995669472945545	0.654045456082825
MR-PCA	2-hydroxyphenylacetate	HMDB0000669	docosahexaenoate (dha; 22:6n3)	HMDB0002183	GCST90200369	M19323	12:122051275-122551275	0.0555037116798574	0.173793118962438	0.749448560475815
MR-PCA	tryptophan	HMDB0000929	inosine	HMDB0000195	M00054	M01123	3:20813578-21313578	0.218618928429051	0.279323951073234	0.433819973789447
MR-PCA	tryptophan	HMDB0000929	inosine	HMDB0000195	M00054	M01123	3:189559163-190059163	-0.292733523385225	0.232966535583377	0.208917526974062
MR-PCA	tryptophan	HMDB0000929	inosine	HMDB0000195	M00054	M01123	4:156579823-157079823	-0.0671748019414815	0.184339694189203	0.715553594676546
MR-PCA	tryptophan	HMDB0000929	inosine	HMDB0000195	M00054	M01123	5:142947848-143447848	0.0153848591989664	0.238099857317241	0.948480417938172
MR-PCA	tryptophan	HMDB0000929	inosine	HMDB0000195	M00054	M01123	5:153760041-154260041	0.382866924757027	0.238545766960127	0.108492910917663
MR-PCA	tryptophan	HMDB0000929	inosine	HMDB0000195	M00054	M01123	6:111281159-111781159	0.149334655425751	0.298677572183218	0.617084815506575
MR-PCA	tryptophan	HMDB0000929	inosine	HMDB0000195	M00054	M01123	6:125293311-125793311	-0.180489609336967	0.290793241729071	0.534810055223389
MR-PCA	tryptophan	HMDB0000929	inosine	HMDB0000195	M00054	M01123	7:14057409-14557409	-2.45110879821874e-05	0.167294300713998	0.999883098118011
MR-PCA	tryptophan	HMDB0000929	inosine	HMDB0000195	M00054	M01123	11:116404435-116904435	0.207305651889178	0.187058829628037	0.267759162141212
MR-PCA	tryptophan	HMDB0000929	inosine	HMDB0000195	M00054	M01123	16:53794515-54294515	-0.535351579537753	0.292979530534537	0.0676597617450525
MR-PCA	3-(4-hydroxyphenyl)lactate	HMDB0000755	beta-alanine	HMDB0000056	M32197	GCST90200361	17:79879970-80379970	0.106373970226005	0.13735965535293	0.438682865061148
MR-PCA	gluconate	HMDB0000625	lactate	HMDB0000190	GCST90200373	M00527	4:99521223-100894070	0.0454583342895749	0.0852457187728005	0.59385197026559
MR-PCA	glycerol 3-phosphate	HMDB0000126	2-oxoarginine*	HMDB0004225	GCST90199638	GCST90199903	1:20921386-22251981	0.0367594820365415	0.0459684311666603	0.423903195269612
MR-PCA	glycerol 3-phosphate	HMDB0000126	2-oxoarginine*	HMDB0004225	GCST90199638	GCST90199903	20:5231344-5731344	0.210027315150891	0.0775089648845414	0.0067340755498131
MR-PCA	n-stearoyl-sphingosine (d18:1/18:0)*	HMDB0004950	3-(4-hydroxyphenyl)lactate	HMDB0000755	GCST90200341	GCST90200371	10:64645010-65401382	-0.219159334988342	0.133470947061658	0.100589942109975
MR-PCA	n-stearoyl-sphingosine (d18:1/18:0)*	HMDB0004950	3-(4-hydroxyphenyl)lactate	HMDB0000755	GCST90200341	GCST90200371	14:63982220-64482220	-0.258271653881592	0.137225576690819	0.0598230368915077
MR-PCA	n-stearoyl-sphingosine (d18:1/18:0)*	HMDB0004950	3-(4-hydroxyphenyl)lactate	HMDB0000755	GCST90200341	GCST90200371	18:55052269-55552269	0.156213727315934	0.0860052161564571	0.0693199922362548
MR-PCA	n-stearoyl-sphingosine (d18:1/18:0)*	HMDB0004950	3-(4-hydroxyphenyl)lactate	HMDB0000755	GCST90200341	GCST90200371	19:8013648-8513648	0.0556734433992108	0.0646848548806299	0.389410201905265
MR-PCA	4-acetamidobutanoate	HMDB0003681	histidine	HMDB0000177	GCST90200311	bioa_009	8:18005709-18505709	0.0278708079572075	0.0210760081702002	0.186036650861506
MR-PCA	n-acetylglucosaminylasparagine	HMDB0000489	myo-inositol	HMDB0000211	GCST90200316	M19934	4:178111987-178611987	-0.0675614000630062	0.112379953186733	0.547715245684082
MR-PCA	n-acetylglucosaminylasparagine	HMDB0000489	myo-inositol	HMDB0000211	GCST90200316	M19934	6:167457759-167966043	0.0927101848807891	0.041852179879056	0.0267475923156662
MR-PCA	cysteinylglycine	HMDB0000078	paraxanthine	HMDB0001860	GCST90200364	GCST90199654	16:15885043-16385043	-0.0019918259253203	0.0935688504766374	0.983016493990336
MR-PCA	cysteinylglycine	HMDB0000078	paraxanthine	HMDB0001860	GCST90200364	GCST90199654	16:89076223-90262231	-0.0152607648940625	0.0663656208713226	0.818130735499229
MR-PCA	cysteinylglycine	HMDB0000078	paraxanthine	HMDB0001860	GCST90200364	GCST90199654	19:52317323-52817323	-0.0481560209283982	0.108047944974156	0.655820304214735
MR-PCA	docosahexaenoate (dha; 22:6n3)	HMDB0002183	aspartate	HMDB0000191	GCST90199651	M15996	11:61376206-61876206	-0.317351440765501	0.142942460110152	0.0264096609593236
MR-PCA	dihydroorotate	HMDB03349	alpha-ketoglutarate	HMDB0000208	GCST90200444	GCST90200455	5:53379047-53879047	0.0255408669835733	0.089928657913932	0.776400766990324
MR-PCA	dihydroorotate	HMDB03349	alpha-ketoglutarate	HMDB0000208	GCST90200444	GCST90200455	10:104381189-105206827	0.131965722705409	0.110597204066131	0.23278702298197
MR-PCA	dihydroorotate	HMDB03349	alpha-ketoglutarate	HMDB0000208	GCST90200444	GCST90200455	10:125910495-126410495	-0.0973499980251576	0.0893268514224271	0.275793385138515
MR-PCA	dihydroorotate	HMDB03349	alpha-ketoglutarate	HMDB0000208	GCST90200444	GCST90200455	11:122683181-123183181	0.0998440856771205	0.129228674834723	0.439749929803247
MR-PCA	dihydroorotate	HMDB03349	alpha-ketoglutarate	HMDB0000208	GCST90200444	GCST90200455	15:77921365-78954732	0.0051801941329489	0.0478918539754515	0.913865275920367
MR-PCA	isoleucine	HMDB0000172	3-(4-hydroxyphenyl)lactate	HMDB0000755	bioa_010	GCST90200371	2:27480940-27980940	-0.258655810327746	0.607708611837912	0.670381321414873
MR-PCA	isoleucine	HMDB0000172	3-(4-hydroxyphenyl)lactate	HMDB0000755	bioa_010	GCST90200371	4:88976422-89476422	0.189873364507977	0.203389245681044	0.350537756591338
MR-PCA	isoleucine	HMDB0000172	3-(4-hydroxyphenyl)lactate	HMDB0000755	bioa_010	GCST90200371	12:56615040-57115040	0.412478645003574	0.565686389597056	0.46590081496005
MR-PCA	isoleucine	HMDB0000172	3-(4-hydroxyphenyl)lactate	HMDB0000755	bioa_010	GCST90200371	16:70059237-70559237	-0.227398266594671	0.325888747806802	0.485315525289694
MR-PCA	tyrosine	HMDB0000158	cysteine	HMDB0000574	GCST90200427	GCST90200439	6:111308006-112158646	-0.107504944968962	0.0964525864636601	0.265026794848517
MR-PCA	tyrosine	HMDB0000158	cysteine	HMDB0000574	GCST90200427	GCST90200439	16:71156147-71656147	-0.150380406749199	0.107844869278204	0.163192591513204
MR-PCA	arachidonate (20:4n6)	HMDB0001043	3-hydroxybutyrate (bhba)	HMDB0000011	GCST90200358	M00542	11:61052244-62029047	-0.131472858728295	0.0521069626016161	0.0116314007414775
MR-PCA	tryptophan	HMDB0000929	cystine	HMDB0000192	bioa_020	GCST90200382	4:156560755-157060755	0.040998437516741	0.144592180542152	0.776758838578335
MR-PCA	tryptophan	HMDB0000929	cystine	HMDB0000192	bioa_020	GCST90200382	6:111336667-112095774	0.0778144933304268	0.169609130299825	0.646387007157503
MR-PCA	asparagine	HMDB0000168	bilirubin (z,z)	HMDB0000054	M34283	GCST90200704	11:61916235-62416235	0.144211006481282	0.147749170195373	0.329038248740386
MR-PCA	asparagine	HMDB0000168	bilirubin (z,z)	HMDB0000054	M34283	GCST90200704	14:104016664-104812812	0.162154051627308	0.121629917129614	0.182474147163515
MR-PCA	pantothenate	HMDB0000210	adenosine 5'-diphosphate (adp)	HMDB0001341	M01508	GCST90200355	2:27200724-27700724	-0.156181519686002	0.207015957709238	0.45058389911388
MR-PCA	5-methylthioadenosine (mta)	HMDB0001173	glycine	HMDB0000123	GCST90200359	met-d-Gly	2:211290507-211790507	-2.74621930744415	0.029439141529065	0.0
MR-PCA	5-methylthioadenosine (mta)	HMDB0001173	glycine	HMDB0000123	GCST90200359	met-d-Gly	6:149659491-150411114	0.0712437326744126	0.0384186924417781	0.0636815476911058
MR-PCA	5-methylthioadenosine (mta)	HMDB0001173	glycine	HMDB0000123	GCST90200359	met-d-Gly	6:160319068-160819068	0.104004822745289	0.0290238876447583	0.0003391227239067
MR-PCA	5-methylthioadenosine (mta)	HMDB0001173	glycine	HMDB0000123	GCST90200359	met-d-Gly	16:16009596-16509596	-0.0341716410675125	0.0262132680531113	0.192369677505346
MR-PCA	5-acetylamino-6-formylamino-3-methyluracil	HMDB0011105	3-ureidopropionate	HMDB0000026	GCST90200680	GCST90200283	8:17743764-18765840	-0.0095885327430578	0.0255599688853919	0.707557338749223
MR-PCA	theobromine	HMDB0002825	5-oxoproline	HMDB0000267	GCST90199644	GCST90200280	19:41121480-41621480	0.128565955053679	0.0892709061682754	0.149817172669774
MR-PCA	acetate	HMDB0000042	cytosine	HMDB0000630	met-d-Acetate	GCST90200433	2:27480940-27980940	0.393872793307879	0.520876120618065	0.449545093582339
MR-PCA	acetate	HMDB0000042	cytosine	HMDB0000630	met-d-Acetate	GCST90200433	2:136358646-136858646	-0.696189323251734	0.61530677356896	0.257865412599173
MR-PCA	acetate	HMDB0000042	cytosine	HMDB0000630	met-d-Acetate	GCST90200433	9:4513491-5013491	0.19891385258789	0.302444169928095	0.510738738178054
MR-PCA	acetate	HMDB0000042	cytosine	HMDB0000630	met-d-Acetate	GCST90200433	12:111634608-112523499	-1.10693685729174	0.47072593829381	0.0186952404875455
MR-PCA	acetate	HMDB0000042	cytosine	HMDB0000630	met-d-Acetate	GCST90200433	12:112590766-113090766	-1.19978318953193	0.542411658580274	0.0269706650152626
MR-PCA	acetate	HMDB0000042	cytosine	HMDB0000630	met-d-Acetate	GCST90200433	15:43683941-44183941	0.338666155941826	0.626314225483016	0.588694506623184
MR-PCA	acetate	HMDB0000042	cytosine	HMDB0000630	met-d-Acetate	GCST90200433	20:23910811-24695002	-0.0611678062636057	0.305023795096318	0.841062548013273
MR-PCA	acetate	HMDB0000042	cytosine	HMDB0000630	met-d-Acetate	GCST90200433	20:24698737-26432690	-0.0257493206342648	0.227691282582282	0.909960200584935
MR-PCA	acetate	HMDB0000042	cytosine	HMDB0000630	met-d-Acetate	GCST90200433	20:32973832-34017690	0.181566329736993	0.522944500577007	0.728441072079871
MR-PCA	theobromine	HMDB0002825	pyruvate	HMDB0000243	GCST90199644	GCST90200430	19:41121480-41621480	0.0717861668903087	0.089200656943725	0.420951418804853
MR-PCA	citrulline	HMDB0000904	pantothenate	HMDB0000210	bioa_005	GCST90200279	2:211099261-211599261	0.133680067701333	0.16754139963259	0.424932732342798
MR-PCA	citrulline	HMDB0000904	pantothenate	HMDB0000210	bioa_005	GCST90200279	8:10310878-10810878	0.200361967885679	0.215131156527835	0.351673590827633
MR-PCA	citrulline	HMDB0000904	pantothenate	HMDB0000210	bioa_005	GCST90200279	8:11437159-11937159	0.144688441005225	0.239727890621227	0.546140997761157
MR-PCA	citrulline	HMDB0000904	pantothenate	HMDB0000210	bioa_005	GCST90200279	9:133044244-133627617	-0.0147670077573332	0.128017279911964	0.908166380393513
MR-PCA	citrulline	HMDB0000904	pantothenate	HMDB0000210	bioa_005	GCST90200279	10:97138579-97638579	0.0668511187468175	0.266951303961643	0.802259166145681
MR-PCA	citrulline	HMDB0000904	pantothenate	HMDB0000210	bioa_005	GCST90200279	17:9542768-10042768	0.186699134980507	0.212009034393629	0.37852419611759
MR-PCA	tyrosine	HMDB0000158	glucose	HMDB0000122	M01299	GCST90200440	1:154514715-155014715	0.108980672132993	0.145218100838468	0.452976478173573
MR-PCA	tyrosine	HMDB0000158	glucose	HMDB0000122	M01299	GCST90200440	6:111242119-112061922	0.0366432203003408	0.118794406242133	0.75773298750211
MR-PCA	tyrosine	HMDB0000158	glucose	HMDB0000122	M01299	GCST90200440	16:71357384-72149586	-0.0512537075573541	0.123840377942988	0.678969964141089
MR-PCA	alanine	HMDB0000161	hippurate	HMDB0000714	met-d-Ala	M15753	1:206970800-207470800	0.137754650750834	0.352163030429043	0.695673600452521
MR-PCA	alanine	HMDB0000161	hippurate	HMDB0000714	met-d-Ala	M15753	2:27480940-28253616	-0.536263059613895	0.324658502302682	0.0985802623282384
MR-PCA	alanine	HMDB0000161	hippurate	HMDB0000714	met-d-Ala	M15753	2:64970910-65916674	-0.0590911792370351	0.284484276614956	0.835452801136029
MR-PCA	alanine	HMDB0000161	hippurate	HMDB0000714	met-d-Ala	M15753	3:122879946-123379946	0.164395985010753	0.564108979110995	0.770725583925364
MR-PCA	alanine	HMDB0000161	hippurate	HMDB0000714	met-d-Ala	M15753	3:159754026-160551365	-0.738160056075628	0.46447592346653	0.112007997565943
MR-PCA	alanine	HMDB0000161	hippurate	HMDB0000714	met-d-Ala	M15753	4:88958565-89458565	0.623748177386909	0.503485270400072	0.215397043704282
MR-PCA	alanine	HMDB0000161	hippurate	HMDB0000714	met-d-Ala	M15753	5:35692098-36469710	-0.51014007374711	0.518746999209318	0.325406556210466
MR-PCA	alanine	HMDB0000161	hippurate	HMDB0000714	met-d-Ala	M15753	6:20453952-20953952	0.371220589289401	0.459448514033497	0.419107885727836
MR-PCA	alanine	HMDB0000161	hippurate	HMDB0000714	met-d-Ala	M15753	8:17128898-17669461	0.85439993799843	0.38429188503514	0.0261949129567412
MR-PCA	alanine	HMDB0000161	hippurate	HMDB0000714	met-d-Ala	M15753	8:49725746-50225746	0.274794357385344	0.596169484401944	0.644846472300521
MR-PCA	alanine	HMDB0000161	hippurate	HMDB0000714	met-d-Ala	M15753	8:117935733-118435733	0.0217268628550839	0.466821777470172	0.962878184589061
MR-PCA	alanine	HMDB0000161	hippurate	HMDB0000714	met-d-Ala	M15753	8:145497920-145997920	-0.246382127653602	0.522108812952386	0.636999564194973
MR-PCA	alanine	HMDB0000161	hippurate	HMDB0000714	met-d-Ala	M15753	9:4033137-4533137	-0.643627030322812	0.472182004484613	0.172853839768396
MR-PCA	alanine	HMDB0000161	hippurate	HMDB0000714	met-d-Ala	M15753	11:8005408-8505408	-0.390137104546377	0.421202999644347	0.354318755184034
MR-PCA	alanine	HMDB0000161	hippurate	HMDB0000714	met-d-Ala	M15753	12:46544011-47796599	-0.139651518424228	0.244870750111935	0.568469450949058
MR-PCA	alanine	HMDB0000161	hippurate	HMDB0000714	met-d-Ala	M15753	12:56610577-57110577	0.268688558415389	0.252351822645404	0.286994538483406
MR-PCA	alanine	HMDB0000161	hippurate	HMDB0000714	met-d-Ala	M15753	12:59740767-60240767	0.182842380218082	0.427236809144347	0.668676637843799
MR-PCA	alanine	HMDB0000161	hippurate	HMDB0000714	met-d-Ala	M15753	12:122367989-122867989	0.0289062321166071	0.494192102407857	0.953356819016948
MR-PCA	alanine	HMDB0000161	hippurate	HMDB0000714	met-d-Ala	M15753	16:69383883-70933639	-0.561876608073064	0.265118206801203	0.0340614289000976
MR-PCA	alanine	HMDB0000161	hippurate	HMDB0000714	met-d-Ala	M15753	17:79391534-79891534	0.0939328833181431	0.530237859686176	0.85938872216805
MR-PCA	alanine	HMDB0000161	hippurate	HMDB0000714	met-d-Ala	M15753	21:32796216-33296216	0.770264689050202	0.644633577764059	0.232130935859194
MR-PCA	alanine	HMDB0000161	hippurate	HMDB0000714	met-d-Ala	M15753	22:18934095-19434095	0.213282381453569	0.634482509289023	0.736756464736571
MR-PCA	n-acetylornithine	HMDB0003357	cholesterol	HMDB0000067	M15630	GCST90200368	2:73124156-74349562	0.0220170948577465	0.0232341543156854	0.343324134342415
MR-PCA	threonine	HMDB0000167	cytosine	HMDB0000630	GCST90200432	GCST90200433	2:27589369-28089369	0.118573226939243	0.112968879358759	0.293897614387783
MR-PCA	threonine	HMDB0000167	cytosine	HMDB0000630	GCST90200432	GCST90200433	2:211290507-211790507	0.0880587207349779	0.128349259970076	0.492658434800063
MR-PCA	threonine	HMDB0000167	cytosine	HMDB0000630	GCST90200432	GCST90200433	12:46938082-47438082	-0.0890128058557556	0.106450856344681	0.403049797089961
MR-PCA	threonine	HMDB0000167	cytosine	HMDB0000630	GCST90200432	GCST90200433	14:100594368-101094368	-0.0734615727585066	0.119954274654081	0.540264457116981
MR-PCA	serine	HMDB0000187	1-methylnicotinamide	HMDB0000699	M32315	GCST90200406	1:119966025-120466025	0.0027083036027604	0.0765314082176732	0.971770247800547
MR-PCA	serine	HMDB0000187	1-methylnicotinamide	HMDB0000699	M32315	GCST90200406	2:211323559-211823559	-0.0647634792102459	0.0927821079867326	0.485166626407076
MR-PCA	serine	HMDB0000187	1-methylnicotinamide	HMDB0000699	M32315	GCST90200406	7:55822010-56322010	-0.0529158982118477	0.135851709682571	0.696897288101708
MR-PCA	betaine	HMDB0000043	5,6-dihydrothymine	HMDB0000079	GCST90200425	GCST90200339	2:211290507-211790507	-0.206663544931771	0.101735937828197	0.0422172631739993
MR-PCA	betaine	HMDB0000043	5,6-dihydrothymine	HMDB0000079	GCST90200425	GCST90200339	5:78081434-78907016	-0.0217842463756545	0.0598241007680521	0.71575473766983
MR-PCA	betaine	HMDB0000043	5,6-dihydrothymine	HMDB0000079	GCST90200425	GCST90200339	6:160264283-160825366	-0.0464727053641247	0.0750044910714797	0.535521845476052
MR-PCA	betaine	HMDB0000043	5,6-dihydrothymine	HMDB0000079	GCST90200425	GCST90200339	12:68601-568601	0.0173939498960796	0.0703854998740857	0.804812220476214
MR-PCA	betaine	HMDB0000043	5,6-dihydrothymine	HMDB0000079	GCST90200425	GCST90200339	17:17178278-17678278	0.0696445468653204	0.107528488610815	0.517188962306888
MR-PCA	betaine	HMDB0000043	5,6-dihydrothymine	HMDB0000079	GCST90200425	GCST90200339	21:44165982-44665982	-0.165332825346773	0.117100180436936	0.157981719925988
MR-PCA	glycine	HMDB0000123	3-methyl-2-oxobutyrate	HMDB0000019	met-d-Gly	GCST90199677	1:11606378-12106378	0.381155335552848	0.510338895137148	0.455143781257984
MR-PCA	glycine	HMDB0000123	3-methyl-2-oxobutyrate	HMDB0000019	met-d-Gly	GCST90199677	1:75982013-76482013	-0.215138882544037	0.335076822418323	0.520835276581072
MR-PCA	glycine	HMDB0000123	3-methyl-2-oxobutyrate	HMDB0000019	met-d-Gly	GCST90199677	1:120004506-120504506	-0.163849106676507	0.374827192156629	0.662015337878352
MR-PCA	glycine	HMDB0000123	3-methyl-2-oxobutyrate	HMDB0000019	met-d-Gly	GCST90199677	1:151589838-152089838	0.1391892916563	0.596518096033382	0.815500317041843
MR-PCA	glycine	HMDB0000123	3-methyl-2-oxobutyrate	HMDB0000019	met-d-Gly	GCST90199677	2:165276338-165776338	-0.931499625178039	0.444810146317191	0.0362465286533911
MR-PCA	glycine	HMDB0000123	3-methyl-2-oxobutyrate	HMDB0000019	met-d-Gly	GCST90199677	2:208538752-212979649	0.0497902656588055	0.0327571426513269	0.128515511462946
MR-PCA	glycine	HMDB0000123	3-methyl-2-oxobutyrate	HMDB0000019	met-d-Gly	GCST90199677	2:226790540-227290540	-0.461880453501502	0.448697179606961	0.303300567004779
MR-PCA	glycine	HMDB0000123	3-methyl-2-oxobutyrate	HMDB0000019	met-d-Gly	GCST90199677	3:12110357-12610357	0.0441467674789405	0.405269514580361	0.913256525700664
MR-PCA	glycine	HMDB0000123	3-methyl-2-oxobutyrate	HMDB0000019	met-d-Gly	GCST90199677	3:48534270-49826414	-0.118854015438114	0.391262130178685	0.761302504331477
MR-PCA	glycine	HMDB0000123	3-methyl-2-oxobutyrate	HMDB0000019	met-d-Gly	GCST90199677	3:125116791-126249375	-0.0639104787427688	0.146966081897139	0.663660057629862
MR-PCA	glycine	HMDB0000123	3-methyl-2-oxobutyrate	HMDB0000019	met-d-Gly	GCST90199677	4:102676923-103438709	-0.222291672838329	0.397960341596283	0.576450133285661
MR-PCA	glycine	HMDB0000123	3-methyl-2-oxobutyrate	HMDB0000019	met-d-Gly	GCST90199677	5:90005685-90505685	-0.482474399332695	0.463377040576908	0.297776502527674
MR-PCA	glycine	HMDB0000123	3-methyl-2-oxobutyrate	HMDB0000019	met-d-Gly	GCST90199677	5:131427047-131927047	-0.590481073253843	0.581046389071147	0.309516349264237
MR-PCA	glycine	HMDB0000123	3-methyl-2-oxobutyrate	HMDB0000019	met-d-Gly	GCST90199677	6:131620261-132120261	-1.09670129822815	0.698152528796113	0.116214700067308
MR-PCA	glycine	HMDB0000123	3-methyl-2-oxobutyrate	HMDB0000019	met-d-Gly	GCST90199677	6:160518860-161018860	-0.408302853544358	0.450423805423418	0.364678695361156
MR-PCA	glycine	HMDB0000123	3-methyl-2-oxobutyrate	HMDB0000019	met-d-Gly	GCST90199677	7:55560073-56715237	0.182436664869736	0.235459961380325	0.438452109564291
MR-PCA	glycine	HMDB0000123	3-methyl-2-oxobutyrate	HMDB0000019	met-d-Gly	GCST90199677	8:8915380-9434231	-0.560093317490359	0.223208658128966	0.0120977093475469
MR-PCA	glycine	HMDB0000123	3-methyl-2-oxobutyrate	HMDB0000019	met-d-Gly	GCST90199677	8:17169461-17669461	0.294422761018074	0.312831060400939	0.346625033365799
MR-PCA	glycine	HMDB0000123	3-methyl-2-oxobutyrate	HMDB0000019	met-d-Gly	GCST90199677	8:126212070-126756694	-0.168819069233505	0.249262792608247	0.498232478755411
MR-PCA	glycine	HMDB0000123	3-methyl-2-oxobutyrate	HMDB0000019	met-d-Gly	GCST90199677	9:5668443-7086536	-0.0390092952988513	0.170260765582314	0.818779535251604
MR-PCA	glycine	HMDB0000123	3-methyl-2-oxobutyrate	HMDB0000019	met-d-Gly	GCST90199677	11:8005408-8505408	-0.17859038567153	0.302873935341698	0.555423618857555
MR-PCA	glycine	HMDB0000123	3-methyl-2-oxobutyrate	HMDB0000019	met-d-Gly	GCST90199677	12:115016-615016	-0.186910495426241	0.399237333127968	0.639663824249284
MR-PCA	glycine	HMDB0000123	3-methyl-2-oxobutyrate	HMDB0000019	met-d-Gly	GCST90199677	12:21136493-21636493	-0.166524986244336	0.465956880660492	0.720805232756857
MR-PCA	glycine	HMDB0000123	3-methyl-2-oxobutyrate	HMDB0000019	met-d-Gly	GCST90199677	12:46468358-47667420	-0.0057905117693371	0.262612993080403	0.982408389098843
MR-PCA	glycine	HMDB0000123	3-methyl-2-oxobutyrate	HMDB0000019	met-d-Gly	GCST90199677	12:56615338-57115338	0.339208519698934	0.344992347986367	0.325491837648138
MR-PCA	glycine	HMDB0000123	3-methyl-2-oxobutyrate	HMDB0000019	met-d-Gly	GCST90199677	12:57516305-58016305	-0.210015890047091	0.397224390916134	0.597007717940376
MR-PCA	glycine	HMDB0000123	3-methyl-2-oxobutyrate	HMDB0000019	met-d-Gly	GCST90199677	12:59343804-59843804	-1.50522712341353	0.448438972146931	0.0007890917220219
MR-PCA	glycine	HMDB0000123	3-methyl-2-oxobutyrate	HMDB0000019	met-d-Gly	GCST90199677	13:50472895-50972895	-0.29947449219968	0.433556717335775	0.489729635561392
MR-PCA	glycine	HMDB0000123	3-methyl-2-oxobutyrate	HMDB0000019	met-d-Gly	GCST90199677	14:100551720-101051720	-0.0811506872416306	0.441915772223216	0.854300719324036
MR-PCA	glycine	HMDB0000123	3-methyl-2-oxobutyrate	HMDB0000019	met-d-Gly	GCST90199677	15:42451374-42951374	0.608624862704292	0.513909076013932	0.236292523981323
MR-PCA	glycine	HMDB0000123	3-methyl-2-oxobutyrate	HMDB0000019	met-d-Gly	GCST90199677	15:43028726-44613739	0.0004306155049213	0.469960196043325	0.999268913797732
MR-PCA	glycine	HMDB0000123	3-methyl-2-oxobutyrate	HMDB0000019	met-d-Gly	GCST90199677	15:58180763-58713267	0.366118349199961	0.305766307699467	0.231158618551738
MR-PCA	glycine	HMDB0000123	3-methyl-2-oxobutyrate	HMDB0000019	met-d-Gly	GCST90199677	16:79678196-80178196	0.0884867373541549	0.54124166288502	0.870133900096055
MR-PCA	glycine	HMDB0000123	3-methyl-2-oxobutyrate	HMDB0000019	met-d-Gly	GCST90199677	16:80626853-81422810	0.174468500413291	0.167409464958367	0.297334590614066
MR-PCA	glycine	HMDB0000123	3-methyl-2-oxobutyrate	HMDB0000019	met-d-Gly	GCST90199677	17:45235982-45996386	0.393445667906456	0.407801018851515	0.334645923526082
MR-PCA	glycine	HMDB0000123	3-methyl-2-oxobutyrate	HMDB0000019	met-d-Gly	GCST90199677	19:17984588-18484588	-0.252725755642855	0.453320341807021	0.577186363716583
MR-PCA	4-acetamidobutanoate	HMDB0003681	3-ureidopropionate	HMDB0000026	M01558	GCST90200283	8:18010431-18510431	-0.0391889386471995	0.0522681566190264	0.453395050936898
MR-PCA	4-acetamidobutanoate	HMDB0003681	3-ureidopropionate	HMDB0000026	M01558	GCST90200283	18:22536478-23036478	-0.150701309949173	0.176320583728501	0.392716914391555
MR-PCA	7-methylxanthine	HMDB0001991	cysteinylglycine	HMDB0000078	GCST90199754	GCST90200364	1:197801712-198301712	-0.0903977474376744	0.10828497847762	0.403822798705352
MR-PCA	7-methylxanthine	HMDB0001991	cysteinylglycine	HMDB0000078	GCST90199754	GCST90200364	15:74777880-75578595	0.161759813978082	0.11584017167545	0.162592520789895
MR-PCA	arginine	HMDB0000517	asparagine	HMDB0000168	GCST90200372	bioa_003	4:77758299-78258299	-0.214418940380217	0.0805799680721961	0.007792146247728
MR-PCA	arginine	HMDB0000517	asparagine	HMDB0000168	GCST90200372	bioa_003	6:131644358-132148208	-0.0593101647608954	0.066454846093462	0.372131324515883
MR-PCA	arginine	HMDB0000517	asparagine	HMDB0000168	GCST90200372	bioa_003	10:99896895-100396895	0.0992902338276925	0.0604383121498521	0.100416873505296
MR-PCA	pantothenate	HMDB0000210	histidine	HMDB0000177	GCST90200279	met-d-His	1:199230515-199730515	-0.0410125919088472	0.0284291749655222	0.149126599227635
MR-PCA	2-aminobutyrate	HMDB0000452	threonine	HMDB0000167	GCST90200305	GCST90200432	2:64970910-65470910	0.0006710383071741	0.0831914940220445	0.993564182187045
MR-PCA	2-aminobutyrate	HMDB0000452	threonine	HMDB0000167	GCST90200305	GCST90200432	4:88993818-89493818	0.257783333605743	0.113244090611131	0.0228249916047646
MR-PCA	3-aminoisobutyrate	HMDB0002166	1-stearoyl-2-oleoyl-gps (18:0/18:1)	HMDB0010163	GCST90200310	GCST90199652	3:66115384-66615384	0.17111868272913	0.156006678475734	0.272699241121517
MR-PCA	3-aminoisobutyrate	HMDB0002166	1-stearoyl-2-oleoyl-gps (18:0/18:1)	HMDB0010163	GCST90200310	GCST90199652	5:34511619-35593952	0.0592481534133942	0.0268073978194204	0.0270953150304616
MR-PCA	3-aminoisobutyrate	HMDB0002166	1-stearoyl-2-oleoyl-gps (18:0/18:1)	HMDB0010163	GCST90200310	GCST90199652	5:35822024-36322024	0.0064332231463383	0.0867870658423735	0.940909713632066
MR-PCA	3-aminoisobutyrate	HMDB0002166	1-stearoyl-2-oleoyl-gps (18:0/18:1)	HMDB0010163	GCST90200310	GCST90199652	12:89320-602261	0.0078206698505124	0.0713106234660096	0.912670717760496
MR-PCA	inositol 1-phosphate (i1p)	HMDB0000213	adenosine 5'-monophosphate (amp)	HMDB0000045	M01481	GCST90200356	1:5349333-5849333	-0.0443975711952814	0.0817560074876419	0.587095618518914
MR-PCA	inositol 1-phosphate (i1p)	HMDB0000213	adenosine 5'-monophosphate (amp)	HMDB0000045	M01481	GCST90200356	4:31607204-32397858	0.0151096041986163	0.0611839881943393	0.804944158486058
