## Supplementary material for "MR-link-2: pleiotropy robust *cis* Mendelian randomization validated in four independent gold-standard datasets of causality": Table S6 in tab separated txt.gz format: supplementary_table_6_regional_mr_results.txt (part 232 of 280)

method	exposure name	exposure hmdb_id	outcome name	outcome hmdb_id	exposure accession	outcome accession	associated region	alpha estimate	se(alpha)	P(alpha)	ivs in region
MR-PCA	inositol 1-phosphate (i1p)	HMDB0000213	adenosine 5'-monophosphate (amp)	HMDB0000045	M01481	GCST90200356	4:66148855-66648855	-0.102196806971237	0.0678441045410523	0.131977953675652
MR-PCA	inositol 1-phosphate (i1p)	HMDB0000213	adenosine 5'-monophosphate (amp)	HMDB0000045	M01481	GCST90200356	10:114775621-115275621	0.0781485098591447	0.0571939839340884	0.171820852316877
MR-PCA	inositol 1-phosphate (i1p)	HMDB0000213	adenosine 5'-monophosphate (amp)	HMDB0000045	M01481	GCST90200356	12:62771708-63271708	-0.0023740777431711	0.0588514949178066	0.967821950021478
MR-PCA	inositol 1-phosphate (i1p)	HMDB0000213	adenosine 5'-monophosphate (amp)	HMDB0000045	M01481	GCST90200356	15:77060646-77560646	0.0628654207721188	0.0732157170045782	0.390543100795236
MR-PCA	glycerophosphorylcholine (gpc)	HMDB0000086	isoursodeoxycholate	HMDB0000686	GCST90199629	GCST90199892	1:40156715-40656715	-0.0382047345029363	0.117000135316624	0.744018996729442
MR-PCA	inositol 1-phosphate (i1p)	HMDB0000213	paraxanthine	HMDB0001860	M01481	GCST90199654	1:5349333-5849333	0.0538017526167949	0.0836993397333991	0.52035530174136
MR-PCA	inositol 1-phosphate (i1p)	HMDB0000213	paraxanthine	HMDB0001860	M01481	GCST90199654	4:31607204-32397858	-0.0897485446902334	0.0626374168812309	0.151907454052954
MR-PCA	inositol 1-phosphate (i1p)	HMDB0000213	paraxanthine	HMDB0001860	M01481	GCST90199654	4:66148855-66648855	-0.0267279400061521	0.069465196217928	0.700409785418162
MR-PCA	inositol 1-phosphate (i1p)	HMDB0000213	paraxanthine	HMDB0001860	M01481	GCST90199654	10:114775621-115275621	0.0409455998892442	0.0585600071174508	0.484422324567837
MR-PCA	inositol 1-phosphate (i1p)	HMDB0000213	paraxanthine	HMDB0001860	M01481	GCST90199654	12:62771708-63271708	-0.0064432703657714	0.0602568624361339	0.914844459546328
MR-PCA	inositol 1-phosphate (i1p)	HMDB0000213	paraxanthine	HMDB0001860	M01481	GCST90199654	15:77060646-77560646	0.0372912251290392	0.074959642677242	0.618847761929688
MR-PCA	3-methyl-2-oxovalerate	HMDB0000491	arachidonate (20:4n6)	HMDB0001043	M15676	M01110	2:27480940-27980940	0.191257486459824	0.1645046879273	0.244981131199498
MR-PCA	3-methyl-2-oxovalerate	HMDB0000491	arachidonate (20:4n6)	HMDB0001043	M15676	M01110	4:88976422-89476422	0.0474877657014704	0.130725434349507	0.716408131402557
MR-PCA	isoleucine	HMDB0000172	mannose	HMDB0000169	bioa_010	GCST90200435	2:27480940-27980940	-7.00800740199199	0.606421679130438	6.85796338527406e-31
MR-PCA	isoleucine	HMDB0000172	mannose	HMDB0000169	bioa_010	GCST90200435	4:88976422-89476422	-0.160851995143807	0.203964198688722	0.430329125297502
MR-PCA	isoleucine	HMDB0000172	mannose	HMDB0000169	bioa_010	GCST90200435	12:56615040-57115040	-0.0179825613425398	0.567305082480569	0.974712714365582
MR-PCA	isoleucine	HMDB0000172	mannose	HMDB0000169	bioa_010	GCST90200435	16:70059237-70559237	0.281248951146674	0.326810693593012	0.389465688658402
MR-PCA	tyrosine	HMDB0000158	1-stearoyl-2-oleoyl-gps (18:0/18:1)	HMDB0010163	M01299	GCST90199652	1:154514715-155014715	-0.104264729582462	0.145831068698662	0.474628045366544
MR-PCA	tyrosine	HMDB0000158	1-stearoyl-2-oleoyl-gps (18:0/18:1)	HMDB0010163	M01299	GCST90199652	6:111242119-112061922	0.163215242686577	0.119296275972623	0.171265016582848
MR-PCA	tyrosine	HMDB0000158	1-stearoyl-2-oleoyl-gps (18:0/18:1)	HMDB0010163	M01299	GCST90199652	16:71357384-72149586	-0.125336879993655	0.124345300384319	0.313466750460857
MR-PCA	4-methyl-2-oxopentanoate	HMDB0000695	valine	HMDB0000883	M22116	GCST90200442	4:88976422-89476422	0.47880160740977	0.126271847969315	0.0001495401911762
MR-PCA	4-methyl-2-oxopentanoate	HMDB0000695	valine	HMDB0000883	M22116	GCST90200442	13:48209901-48709901	0.0106535605079706	0.176541647080577	0.951880163991199
MR-PCA	glycine	HMDB0000123	docosahexaenoate (dha; 22:6n3)	HMDB0002183	bioa_008	GCST90199651	1:75967169-76725029	-0.615530260048435	0.346301852226746	0.0754961138072255
MR-PCA	glycine	HMDB0000123	docosahexaenoate (dha; 22:6n3)	HMDB0002183	bioa_008	GCST90199651	1:120004506-120504506	-0.158851461824482	0.388394934541201	0.682543565575779
MR-PCA	glycine	HMDB0000123	docosahexaenoate (dha; 22:6n3)	HMDB0002183	bioa_008	GCST90199651	2:165258389-165758389	-0.627029588182161	0.493676076416999	0.204040640409465
MR-PCA	glycine	HMDB0000123	docosahexaenoate (dha; 22:6n3)	HMDB0002183	bioa_008	GCST90199651	2:210575251-212439946	-0.0351012799442939	0.0462252517854501	0.447641468382931
MR-PCA	glycine	HMDB0000123	docosahexaenoate (dha; 22:6n3)	HMDB0002183	bioa_008	GCST90199651	3:125660381-126160381	-0.148804984008181	0.193429959929631	0.441717336490517
MR-PCA	glycine	HMDB0000123	docosahexaenoate (dha; 22:6n3)	HMDB0002183	bioa_008	GCST90199651	5:89976061-90476061	0.838169878075637	0.52822324535356	0.112564282891224
MR-PCA	glycine	HMDB0000123	docosahexaenoate (dha; 22:6n3)	HMDB0002183	bioa_008	GCST90199651	5:131494202-131994202	1.54884019697756	0.481582182150471	0.0012992322225344
MR-PCA	glycine	HMDB0000123	docosahexaenoate (dha; 22:6n3)	HMDB0002183	bioa_008	GCST90199651	6:160525578-161025578	-0.465972925296781	0.458202825567479	0.309173517636436
MR-PCA	glycine	HMDB0000123	docosahexaenoate (dha; 22:6n3)	HMDB0002183	bioa_008	GCST90199651	7:55797215-56297215	0.182706977738873	0.301750629367038	0.544853490991671
MR-PCA	glycine	HMDB0000123	docosahexaenoate (dha; 22:6n3)	HMDB0002183	bioa_008	GCST90199651	8:8933358-9433358	-0.409090053032539	0.265480136984059	0.12333038941515
MR-PCA	glycine	HMDB0000123	docosahexaenoate (dha; 22:6n3)	HMDB0002183	bioa_008	GCST90199651	8:126232077-126732077	-0.775218797273299	0.308838941903241	0.0120694575813945
MR-PCA	glycine	HMDB0000123	docosahexaenoate (dha; 22:6n3)	HMDB0002183	bioa_008	GCST90199651	9:5720079-6894932	0.071644183128996	0.175432599296839	0.682990453864499
MR-PCA	glycine	HMDB0000123	docosahexaenoate (dha; 22:6n3)	HMDB0002183	bioa_008	GCST90199651	10:64798306-65575478	-0.177994058723849	0.439846005979434	0.685717463522055
MR-PCA	glycine	HMDB0000123	docosahexaenoate (dha; 22:6n3)	HMDB0002183	bioa_008	GCST90199651	12:46859387-47359387	0.110249633487168	0.380021470870057	0.771728855644686
MR-PCA	glycine	HMDB0000123	docosahexaenoate (dha; 22:6n3)	HMDB0002183	bioa_008	GCST90199651	12:56611458-57111458	0.73715938432195	0.48874822137657	0.131488000614991
MR-PCA	glycine	HMDB0000123	docosahexaenoate (dha; 22:6n3)	HMDB0002183	bioa_008	GCST90199651	15:58217095-58717095	0.426296555067545	0.419524534057407	0.309561707628086
MR-PCA	glycine	HMDB0000123	docosahexaenoate (dha; 22:6n3)	HMDB0002183	bioa_008	GCST90199651	16:80861176-81361176	-0.0590525485316364	0.22459153865319	0.792602146830875
MR-PCA	glycine	HMDB0000123	docosahexaenoate (dha; 22:6n3)	HMDB0002183	bioa_008	GCST90199651	17:45188952-45974996	0.307696957901497	0.458839534413766	0.502476540571271
MR-PCA	glycine	HMDB0000123	docosahexaenoate (dha; 22:6n3)	HMDB0002183	bioa_008	GCST90199651	19:17984588-18484588	-0.565069990235995	0.449759534694424	0.208977338165811
MR-PCA	asparagine	HMDB0000168	orotidine	HMDB0000788	bioa_003	GCST90200681	2:27480940-27980940	-0.699868223500681	0.332044270885244	0.035052121637149
MR-PCA	asparagine	HMDB0000168	orotidine	HMDB0000788	bioa_003	GCST90200681	4:178111051-178611051	0.193185972989364	0.23253239269075	0.406091333773282
MR-PCA	asparagine	HMDB0000168	orotidine	HMDB0000788	bioa_003	GCST90200681	7:97252737-97752737	-0.0749757616726659	0.241813914653656	0.756518665246387
MR-PCA	asparagine	HMDB0000168	orotidine	HMDB0000788	bioa_003	GCST90200681	11:61853420-62353420	-0.124874749338001	0.175815257303694	0.477542197898842
MR-PCA	asparagine	HMDB0000168	orotidine	HMDB0000788	bioa_003	GCST90200681	12:46900176-47400176	-0.0664310320865257	0.258023223173747	0.796822574128389
MR-PCA	asparagine	HMDB0000168	orotidine	HMDB0000788	bioa_003	GCST90200681	14:103514503-104812812	-0.0766920575753915	0.121567297111099	0.528131462734597
MR-PCA	tryptophan	HMDB0000929	leucine	HMDB0000687	bioa_020	M00060	2:27480940-27980940	1.59104475396224	0.364158026746772	1.24756620794047e-05
MR-PCA	tryptophan	HMDB0000929	leucine	HMDB0000687	bioa_020	M00060	4:156560755-157060755	0.0210001702058815	0.148669687082449	0.887669382287411
MR-PCA	tryptophan	HMDB0000929	leucine	HMDB0000687	bioa_020	M00060	6:111336667-112095774	-0.113141023923912	0.18481271797547	0.540410173787968
MR-PCA	glycine	HMDB0000123	glutamine	HMDB0000641	bioa_008	bioa_006	1:75967169-76725029	0.0695439090611775	0.107498115536058	0.517676326424934
MR-PCA	glycine	HMDB0000123	glutamine	HMDB0000641	bioa_008	bioa_006	1:120004506-120504506	0.0280684575369369	0.11535451679349	0.807754849535851
MR-PCA	glycine	HMDB0000123	glutamine	HMDB0000641	bioa_008	bioa_006	2:165258389-165758389	0.417176793139341	0.15397853875516	0.0067421728456185
MR-PCA	glycine	HMDB0000123	glutamine	HMDB0000641	bioa_008	bioa_006	2:210575251-212439946	-0.0075063711768717	0.0160231213081957	0.63944764797219
MR-PCA	glycine	HMDB0000123	glutamine	HMDB0000641	bioa_008	bioa_006	3:125660381-126160381	0.0686667685307004	0.0617809895212461	0.26637269696132
MR-PCA	glycine	HMDB0000123	glutamine	HMDB0000641	bioa_008	bioa_006	4:186924683-187424683	0.319861588479994	0.125828416870893	0.0110205756983823
MR-PCA	glycine	HMDB0000123	glutamine	HMDB0000641	bioa_008	bioa_006	5:89976061-90476061	-0.442750439648876	0.171375639569101	0.0097801027149111
MR-PCA	glycine	HMDB0000123	glutamine	HMDB0000641	bioa_008	bioa_006	5:131494202-131994202	-0.0714861750198277	0.133883236295216	0.593380153322768
MR-PCA	glycine	HMDB0000123	glutamine	HMDB0000641	bioa_008	bioa_006	6:160525578-161025578	0.185307564815219	0.147011994063803	0.207491631880061
MR-PCA	glycine	HMDB0000123	glutamine	HMDB0000641	bioa_008	bioa_006	7:55797215-56297215	-0.120406156151481	0.0833635819726968	0.148640660639339
MR-PCA	glycine	HMDB0000123	glutamine	HMDB0000641	bioa_008	bioa_006	8:8933358-9433358	0.0370766344431347	0.067217586766869	0.581228414974308
MR-PCA	glycine	HMDB0000123	glutamine	HMDB0000641	bioa_008	bioa_006	8:126232077-126732077	0.269097689391229	0.172233069870432	0.11819277417875
MR-PCA	glycine	HMDB0000123	glutamine	HMDB0000641	bioa_008	bioa_006	9:5720079-6894932	0.056859270636822	0.0558024155705795	0.308231815426508
MR-PCA	glycine	HMDB0000123	glutamine	HMDB0000641	bioa_008	bioa_006	9:135887106-136387106	0.14807626088012	0.113832370128424	0.193317556524684
MR-PCA	glycine	HMDB0000123	glutamine	HMDB0000641	bioa_008	bioa_006	10:64798306-65575478	-0.484332126017689	0.131430900787602	0.0002286394068853
MR-PCA	glycine	HMDB0000123	glutamine	HMDB0000641	bioa_008	bioa_006	12:46859387-47359387	1.21694768847403	0.117685304620275	4.611868757596611e-25
MR-PCA	glycine	HMDB0000123	glutamine	HMDB0000641	bioa_008	bioa_006	12:56611458-57111458	-5.13812726194027	0.159311193696003	3.2829104289899085e-228
MR-PCA	glycine	HMDB0000123	glutamine	HMDB0000641	bioa_008	bioa_006	15:58217095-58717095	0.374065938482545	0.115309667278235	0.0011785880194276
MR-PCA	glycine	HMDB0000123	glutamine	HMDB0000641	bioa_008	bioa_006	16:80861176-81361176	-0.0187248922700688	0.0728278104085402	0.797092438441832
MR-PCA	glycine	HMDB0000123	glutamine	HMDB0000641	bioa_008	bioa_006	17:45188952-45974996	-0.288741158703598	0.146765914676498	0.0491419038439663
MR-PCA	glycine	HMDB0000123	glutamine	HMDB0000641	bioa_008	bioa_006	19:17984588-18484588	-0.0949780062971277	0.13887949055611	0.494045940956456
MR-PCA	gluconate	HMDB0000625	aspartate	HMDB0000191	GCST90200373	GCST90200370	4:99521223-100894070	0.0283668421699448	0.054619060265444	0.603511161780265
MR-PCA	trans-urocanate	HMDB0000301	adenosine 5'-monophosphate (amp)	HMDB0000045	GCST90200416	GCST90200356	8:17963874-18463874	-0.0832859360844624	0.091891427740955	0.364749819244353
MR-PCA	trans-urocanate	HMDB0000301	adenosine 5'-monophosphate (amp)	HMDB0000045	GCST90200416	GCST90200356	12:96124750-96624750	0.0204377667045706	0.0544120859913277	0.707206266591427
MR-PCA	trans-urocanate	HMDB0000301	adenosine 5'-monophosphate (amp)	HMDB0000045	GCST90200416	GCST90200356	19:51269710-51769710	0.0785463723805079	0.0677065434424085	0.246008026045293
MR-PCA	bilirubin (z,z)	HMDB0000054	2-hydroxyglutarate	HMDB0059655	GCST90200704	GCST90199865	2:233988949-235124783	-0.0030503184067158	0.0231680972316845	0.895252995786628
MR-PCA	bilirubin (z,z)	HMDB0000054	2-hydroxyglutarate	HMDB0059655	GCST90200704	GCST90199865	12:21093886-21593886	-0.0086726653051003	0.102035328680711	0.932264021373914
MR-PCA	phenylalanine	HMDB0000159	3-methyl-2-oxovalerate	HMDB0000491	M00064	M15676	12:103007876-103507876	-0.203869298748082	0.150677674668826	0.176050531489577
MR-PCA	3-methyl-2-oxovalerate	HMDB0000491	3-hydroxybutyrate (bhba)	HMDB0000011	M15676	M00542	2:27480940-27980940	-0.651274249375696	0.164324158722914	7.39051279250816e-05
MR-PCA	3-methyl-2-oxovalerate	HMDB0000491	3-hydroxybutyrate (bhba)	HMDB0000011	M15676	M00542	4:88976422-89476422	0.116022285222341	0.130689763649888	0.374665167754884
MR-PCA	alpha-ketoglutaramate*	HMDB0001552	docosahexaenoate (dha; 22:6n3)	HMDB0002183	GCST90199885	M19323	3:99879368-100379368	-0.0251504663542203	0.079070372394318	0.75042653433181
MR-PCA	inositol 1-phosphate (i1p)	HMDB0000213	glycerol 3-phosphate	HMDB0000126	M01481	GCST90199638	1:5349333-5849333	0.0445414146768911	0.081849628730164	0.586313546888055
MR-PCA	inositol 1-phosphate (i1p)	HMDB0000213	glycerol 3-phosphate	HMDB0000126	M01481	GCST90199638	4:31607204-32397858	-0.0613351142177624	0.0612470324288666	0.316615032906923
MR-PCA	inositol 1-phosphate (i1p)	HMDB0000213	glycerol 3-phosphate	HMDB0000126	M01481	GCST90199638	4:66148855-66648855	0.0330864955978806	0.0679163805924418	0.626141280641174
MR-PCA	inositol 1-phosphate (i1p)	HMDB0000213	glycerol 3-phosphate	HMDB0000126	M01481	GCST90199638	10:114775621-115275621	0.0334019331871279	0.0572558093837384	0.559637058737044
MR-PCA	inositol 1-phosphate (i1p)	HMDB0000213	glycerol 3-phosphate	HMDB0000126	M01481	GCST90199638	12:62771708-63271708	-0.0429039087421425	0.0589132560229997	0.466457134817452
MR-PCA	inositol 1-phosphate (i1p)	HMDB0000213	glycerol 3-phosphate	HMDB0000126	M01481	GCST90199638	15:77060646-77560646	-0.0351143353349687	0.0732948162744945	0.6318792446865
MR-PCA	3-hydroxybutyrate (bhba)	HMDB0000011	3-ureidopropionate	HMDB0000026	met-d-bOHbutyrate	GCST90200283	1:230050269-230550269	0.443703874088597	0.361143215791471	0.219218367930678
MR-PCA	3-hydroxybutyrate (bhba)	HMDB0000011	3-ureidopropionate	HMDB0000026	met-d-bOHbutyrate	GCST90200283	5:41452897-42471829	-0.215958576643075	0.388509540523553	0.578303637493431
MR-PCA	3-hydroxybutyrate (bhba)	HMDB0000011	3-ureidopropionate	HMDB0000026	met-d-bOHbutyrate	GCST90200283	8:8059014-8559014	0.0387864960457655	0.577356001091295	0.946438793063321
MR-PCA	3-hydroxybutyrate (bhba)	HMDB0000011	3-ureidopropionate	HMDB0000026	met-d-bOHbutyrate	GCST90200283	8:8580720-9433358	0.515564594371208	0.361915308111672	0.154288806843615
MR-PCA	3-hydroxybutyrate (bhba)	HMDB0000011	3-ureidopropionate	HMDB0000026	met-d-bOHbutyrate	GCST90200283	8:9546321-10530228	-0.402436161550034	0.46281390495499	0.38455070697875
MR-PCA	3-hydroxybutyrate (bhba)	HMDB0000011	3-ureidopropionate	HMDB0000026	met-d-bOHbutyrate	GCST90200283	8:10591858-11909109	-0.571276543262323	0.435209454632212	0.189301801831438
MR-PCA	3-hydroxybutyrate (bhba)	HMDB0000011	3-ureidopropionate	HMDB0000026	met-d-bOHbutyrate	GCST90200283	9:107339744-107915739	0.267871485267266	0.319864075579457	0.402337360473666
MR-PCA	3-hydroxybutyrate (bhba)	HMDB0000011	3-ureidopropionate	HMDB0000026	met-d-bOHbutyrate	GCST90200283	10:113694271-114194271	0.176172049591815	0.30784816249323	0.567139551124011
MR-PCA	3-hydroxybutyrate (bhba)	HMDB0000011	3-ureidopropionate	HMDB0000026	met-d-bOHbutyrate	GCST90200283	11:116451535-117240760	0.504307950884751	0.467223687493294	0.280422132990765
MR-PCA	3-hydroxybutyrate (bhba)	HMDB0000011	3-ureidopropionate	HMDB0000026	met-d-bOHbutyrate	GCST90200283	12:122375755-122875755	0.358703861799907	0.515940918156266	0.486903575292984
MR-PCA	3-hydroxybutyrate (bhba)	HMDB0000011	3-ureidopropionate	HMDB0000026	met-d-bOHbutyrate	GCST90200283	14:94393207-95094947	-0.149487574687108	0.244523459253329	0.540972882657053
MR-PCA	3-hydroxybutyrate (bhba)	HMDB0000011	3-ureidopropionate	HMDB0000026	met-d-bOHbutyrate	GCST90200283	15:58430643-58980498	0.0203412500149027	0.331387879868899	0.951054989232895
MR-PCA	3-hydroxybutyrate (bhba)	HMDB0000011	3-ureidopropionate	HMDB0000026	met-d-bOHbutyrate	GCST90200283	16:71899923-73042963	-0.171846310384983	0.338577205775753	0.61176595983195
MR-PCA	3-hydroxybutyrate (bhba)	HMDB0000011	3-ureidopropionate	HMDB0000026	met-d-bOHbutyrate	GCST90200283	17:6935779-7435779	0.383694196718808	0.328863327856293	0.243320054722464
MR-PCA	3-hydroxybutyrate (bhba)	HMDB0000011	3-ureidopropionate	HMDB0000026	met-d-bOHbutyrate	GCST90200283	19:45161941-45661941	-0.0010220998227889	0.334673938591886	0.997563250954314
MR-PCA	glycerophosphoethanolamine	HMDB0000114	acetoacetate	HMDB0000060	GCST90199808	met-d-Acetoacetate	1:40156715-40656715	0.0123200439233607	0.0370577064539338	0.739545222381439
MR-PCA	glycerophosphoethanolamine	HMDB0000114	acetoacetate	HMDB0000060	GCST90199808	met-d-Acetoacetate	22:24208096-24708096	-0.0457208998142563	0.0300149629746542	0.127691109757668
MR-PCA	glutamate	HMDB0000148	spermidine	HMDB0001257	GCST90200412	GCST90200423	5:36388589-36888589	-0.0891150763973881	0.0898777156656696	0.321434317389018
MR-PCA	1-methylnicotinamide	HMDB0000699	alpha-tocopherol	HMDB0001893	GCST90200406	M01561	6:160317928-160817928	0.0998221486130651	0.119305280779619	0.402763951608322
MR-PCA	arginine	HMDB0000517	aspartate	HMDB0000191	bioa_002	M15996	2:24182937-24682937	0.251182440693108	0.338595487325879	0.458186493426575
MR-PCA	arginine	HMDB0000517	aspartate	HMDB0000191	bioa_002	M15996	2:211333022-211833022	0.510810874799885	0.212009326254739	0.0159796822758372
MR-PCA	arginine	HMDB0000517	aspartate	HMDB0000191	bioa_002	M15996	2:219037276-219788019	-0.210514603434244	0.292910317393603	0.472325871007197
MR-PCA	arginine	HMDB0000517	aspartate	HMDB0000191	bioa_002	M15996	4:144583533-145083533	-0.235266925739647	0.243234259744962	0.333421973659737
MR-PCA	arginine	HMDB0000517	aspartate	HMDB0000191	bioa_002	M15996	5:177386199-177886199	-0.295462678272808	0.25248525654375	0.24191343205246
MR-PCA	arginine	HMDB0000517	aspartate	HMDB0000191	bioa_002	M15996	6:131339506-132265729	0.0396904352738968	0.143387523994317	0.781929564845933
MR-PCA	arginine	HMDB0000517	aspartate	HMDB0000191	bioa_002	M15996	6:135177817-135677817	-0.194462688119793	0.318951033339845	0.542064204150702
MR-PCA	arginine	HMDB0000517	aspartate	HMDB0000191	bioa_002	M15996	6:139590693-140090693	-0.0463259875115152	0.251618537464167	0.853925607285601
MR-PCA	arginine	HMDB0000517	aspartate	HMDB0000191	bioa_002	M15996	10:99898951-100398951	-0.371995087799811	0.360259261541695	0.30180233770359
MR-PCA	arginine	HMDB0000517	aspartate	HMDB0000191	bioa_002	M15996	12:46680313-47435518	-0.0008194070651151	0.278582565515324	0.997653150683189
MR-PCA	arginine	HMDB0000517	aspartate	HMDB0000191	bioa_002	M15996	16:68076200-68576200	-0.24732030746306	0.303591553164989	0.415273721126157
MR-PCA	arginine	HMDB0000517	aspartate	HMDB0000191	bioa_002	M15996	19:12757458-13257458	-0.0166148228564838	0.17589876060235	0.924746348116378
MR-PCA	1-methylnicotinamide	HMDB0000699	3-aminoisobutyrate	HMDB0002166	GCST90200406	GCST90200310	6:160317928-160817928	0.43588938025632	0.0854259289976776	3.35121556026753e-07
MR-PCA	tryptophan	HMDB0000929	3-(4-hydroxyphenyl)lactate	HMDB0000755	bioa_020	GCST90200371	4:156560755-157060755	0.0853855418263912	0.143856868700089	0.552816398977791
MR-PCA	tryptophan	HMDB0000929	3-(4-hydroxyphenyl)lactate	HMDB0000755	bioa_020	GCST90200371	6:111336667-112095774	0.93239555487465	0.168527876855167	3.15537419614527e-08
MR-PCA	1-methylxanthine	HMDB0010738	glucose	HMDB0000122	GCST90199763	GCST90200440	8:18005709-18505709	0.0067604233804842	0.0541037968904308	0.900560881408587
MR-PCA	1-methylxanthine	HMDB0010738	glucose	HMDB0000122	GCST90199763	GCST90200440	15:74275585-74775585	-0.181671331569835	0.0939804231894015	0.0532267954567319
MR-PCA	1-methylxanthine	HMDB0010738	glucose	HMDB0000122	GCST90199763	GCST90200440	15:74777880-75599999	-0.024932040626051	0.094264711081275	0.79140263753977
MR-PCA	glutamine	HMDB0000641	inosine	HMDB0000195	met-d-Gln	GCST90200394	1:213912734-214412734	0.450467357291111	0.411193455401099	0.273292399112274
MR-PCA	glutamine	HMDB0000641	inosine	HMDB0000195	met-d-Gln	GCST90200394	2:26939063-28767861	-0.154098942665702	0.294185400152643	0.60040670561104
MR-PCA	glutamine	HMDB0000641	inosine	HMDB0000195	met-d-Gln	GCST90200394	2:190998205-192033792	-0.158343012563922	0.30817661913666	0.607387594967044
MR-PCA	glutamine	HMDB0000641	inosine	HMDB0000195	met-d-Gln	GCST90200394	2:211168890-211668890	-0.784954642322812	0.458788407978461	0.0870941196773881
MR-PCA	glutamine	HMDB0000641	inosine	HMDB0000195	met-d-Gln	GCST90200394	3:38941335-39441335	-0.744334374073764	0.66252080218293	0.261230164136589
MR-PCA	glutamine	HMDB0000641	inosine	HMDB0000195	met-d-Gln	GCST90200394	3:52085887-52937605	0.572709619723244	0.66244136232531	0.38728919112252
MR-PCA	glutamine	HMDB0000641	inosine	HMDB0000195	met-d-Gln	GCST90200394	3:121763465-122263465	-0.466563662651453	0.594823941648724	0.432821450927818
MR-PCA	glutamine	HMDB0000641	inosine	HMDB0000195	met-d-Gln	GCST90200394	3:159689586-160441236	-0.126768670947595	0.435967572343972	0.771223055646861
MR-PCA	glutamine	HMDB0000641	inosine	HMDB0000195	met-d-Gln	GCST90200394	4:17991903-18491903	-0.321886716011927	0.480265165627167	0.502713048285115
MR-PCA	glutamine	HMDB0000641	inosine	HMDB0000195	met-d-Gln	GCST90200394	5:55611894-56111894	-0.259231411397481	0.439495906115696	0.555299225441696
MR-PCA	glutamine	HMDB0000641	inosine	HMDB0000195	met-d-Gln	GCST90200394	5:127968645-128468645	0.747594386722581	0.601463363328318	0.21388288957618
MR-PCA	glutamine	HMDB0000641	inosine	HMDB0000195	met-d-Gln	GCST90200394	5:174698943-175198943	-0.0075293070584952	0.36926855087361	0.983732431037148
MR-PCA	glutamine	HMDB0000641	inosine	HMDB0000195	met-d-Gln	GCST90200394	6:20425792-20925792	-1.02252798470448	0.584062228955326	0.0799945777619723
MR-PCA	glutamine	HMDB0000641	inosine	HMDB0000195	met-d-Gln	GCST90200394	6:56020405-56520405	-0.419207089427935	0.627173090332386	0.503873619162998
MR-PCA	glutamine	HMDB0000641	inosine	HMDB0000195	met-d-Gln	GCST90200394	6:126492728-127693092	0.125998634522543	0.416115466865698	0.762044350942189
MR-PCA	glutamine	HMDB0000641	inosine	HMDB0000195	met-d-Gln	GCST90200394	6:131635614-132135614	-0.886207714584611	0.536661969533572	0.0986705615497311
MR-PCA	glutamine	HMDB0000641	inosine	HMDB0000195	met-d-Gln	GCST90200394	7:1635600-2135600	0.355899696116608	0.809301109839183	0.660109652355084
MR-PCA	glutamine	HMDB0000641	inosine	HMDB0000195	met-d-Gln	GCST90200394	7:72772933-73272933	-0.679275137303285	0.379942708899711	0.07380251998912
MR-PCA	glutamine	HMDB0000641	inosine	HMDB0000195	met-d-Gln	GCST90200394	8:17124777-17669461	-0.391554637162078	0.375338862857643	0.296854272736902
MR-PCA	glutamine	HMDB0000641	inosine	HMDB0000195	met-d-Gln	GCST90200394	8:126231747-126731747	0.252245600570751	0.505058914776513	0.617470873578106
MR-PCA	glutamine	HMDB0000641	inosine	HMDB0000195	met-d-Gln	GCST90200394	9:4040541-4540541	-0.422199428831169	0.424086018466862	0.319468159045949
MR-PCA	glutamine	HMDB0000641	inosine	HMDB0000195	met-d-Gln	GCST90200394	9:21884172-22384172	-0.51831866201015	0.481637386538109	0.281855917122518
MR-PCA	glutamine	HMDB0000641	inosine	HMDB0000195	met-d-Gln	GCST90200394	10:22676227-23176227	0.555638080314952	0.709265310916797	0.433392557652382
MR-PCA	glutamine	HMDB0000641	inosine	HMDB0000195	met-d-Gln	GCST90200394	10:98828483-99609412	0.114143287579884	0.246241182297869	0.642975458814758
MR-PCA	glutamine	HMDB0000641	inosine	HMDB0000195	met-d-Gln	GCST90200394	10:114535278-115035278	-0.305869424881611	0.630479363743623	0.627578540031851
MR-PCA	glutamine	HMDB0000641	inosine	HMDB0000195	met-d-Gln	GCST90200394	11:8005408-8505408	0.185074802536938	0.323586143272643	0.56735646045069
MR-PCA	glutamine	HMDB0000641	inosine	HMDB0000195	met-d-Gln	GCST90200394	11:73860169-74360169	0.231445098632	0.663560356109482	0.727244841928477
MR-PCA	glutamine	HMDB0000641	inosine	HMDB0000195	met-d-Gln	GCST90200394	12:4051876-4551876	0.188419299111764	0.465713030662809	0.685784492282155
MR-PCA	glutamine	HMDB0000641	inosine	HMDB0000195	met-d-Gln	GCST90200394	12:46377388-47736079	-0.104332227934129	0.264313281622245	0.693042589369637
MR-PCA	glutamine	HMDB0000641	inosine	HMDB0000195	met-d-Gln	GCST90200394	12:55949170-57674145	-0.123574969269826	0.103114078635779	0.230749794953181
MR-PCA	glutamine	HMDB0000641	inosine	HMDB0000195	met-d-Gln	GCST90200394	12:57753270-58582050	0.0978240257033876	0.354455257843987	0.782560256026464
MR-PCA	glutamine	HMDB0000641	inosine	HMDB0000195	met-d-Gln	GCST90200394	12:59330993-60240767	-0.05984255055044	0.336017393637842	0.85864946054065
MR-PCA	glutamine	HMDB0000641	inosine	HMDB0000195	met-d-Gln	GCST90200394	14:21242229-21782312	0.175761862311821	0.276124420804889	0.52443012594954
MR-PCA	glutamine	HMDB0000641	inosine	HMDB0000195	met-d-Gln	GCST90200394	14:74940531-75440531	-0.689178965979646	0.612484963727495	0.260496764175923
MR-PCA	glutamine	HMDB0000641	inosine	HMDB0000195	met-d-Gln	GCST90200394	14:94594947-95094947	-0.0875288014351287	0.395574753757042	0.824882255469249
MR-PCA	glutamine	HMDB0000641	inosine	HMDB0000195	met-d-Gln	GCST90200394	14:100545139-101045139	-0.0354787433473981	0.499381779856425	0.943361678487698
MR-PCA	glutamine	HMDB0000641	inosine	HMDB0000195	met-d-Gln	GCST90200394	16:70118909-70618909	-0.232991345067381	0.649206083348212	0.719679946180249
MR-PCA	glutamine	HMDB0000641	inosine	HMDB0000195	met-d-Gln	GCST90200394	17:6935779-7435779	0.0061178205562681	0.4139839063968	0.988209355898076
MR-PCA	glutamine	HMDB0000641	inosine	HMDB0000195	met-d-Gln	GCST90200394	17:25345818-25845818	-0.132614286100032	0.563056335762685	0.813800667271646
MR-PCA	glutamine	HMDB0000641	inosine	HMDB0000195	met-d-Gln	GCST90200394	18:31306350-31806350	0.39726963321246	0.639716098568191	0.534593517910987
MR-PCA	glutamine	HMDB0000641	inosine	HMDB0000195	met-d-Gln	GCST90200394	22:44074730-44574730	0.0646623991805627	0.54605477341239	0.905736921210378
MR-PCA	phenylalanine	HMDB0000159	docosahexaenoate (dha; 22:6n3)	HMDB0002183	GCST90200396	GCST90199651	12:103005621-103594137	-0.0632551740829177	0.0940710249809071	0.501316790537
MR-PCA	phenylalanine	HMDB0000159	trans-urocanate	HMDB0000301	met-d-Phe	GCST90200416	2:211293055-211793055	0.0866741206900064	0.445858504231054	0.845864046525193
MR-PCA	phenylalanine	HMDB0000159	trans-urocanate	HMDB0000301	met-d-Phe	GCST90200416	6:17868392-18368392	-0.344529999788369	0.490750782389482	0.482649998982323
MR-PCA	phenylalanine	HMDB0000159	trans-urocanate	HMDB0000301	met-d-Phe	GCST90200416	11:57019429-57519429	0.205829576891737	0.345642541458201	0.551510375103116
MR-PCA	phenylalanine	HMDB0000159	trans-urocanate	HMDB0000301	met-d-Phe	GCST90200416	12:56671418-57171418	0.51004048108924	0.474966263008428	0.282891841792715
MR-PCA	phenylalanine	HMDB0000159	trans-urocanate	HMDB0000301	met-d-Phe	GCST90200416	12:102211009-102721004	0.220323292605241	0.264991955986549	0.405728560964852
MR-PCA	phenylalanine	HMDB0000159	trans-urocanate	HMDB0000301	met-d-Phe	GCST90200416	12:102890425-104124563	-0.0554795656601683	0.120191639493708	0.644373536342185
MR-PCA	phenylalanine	HMDB0000159	trans-urocanate	HMDB0000301	met-d-Phe	GCST90200416	12:104125826-104625826	0.23507349397764	0.315858191541309	0.456732837241499
MR-PCA	phenylalanine	HMDB0000159	trans-urocanate	HMDB0000301	met-d-Phe	GCST90200416	14:55161744-55661744	-0.188371262766846	0.322209393837925	0.55880073740781
MR-PCA	phenylalanine	HMDB0000159	trans-urocanate	HMDB0000301	met-d-Phe	GCST90200416	14:55670870-56170870	-0.841013500685236	0.359093278325945	0.019178275956821
MR-PCA	phenylalanine	HMDB0000159	trans-urocanate	HMDB0000301	met-d-Phe	GCST90200416	16:16004626-16504626	0.421544472002582	0.399250637372364	0.291041687364053
MR-PCA	5-oxoproline	HMDB0000267	3-hydroxybutyrate (bhba)	HMDB0000011	GCST90200280	M00542	8:144861615-145802337	0.0225665235651473	0.0388285316094261	0.561116410912197
MR-PCA	5-oxoproline	HMDB0000267	3-hydroxybutyrate (bhba)	HMDB0000011	GCST90200280	M00542	12:56615338-57115338	-0.189182591597106	0.186785331661107	0.311139311830337
MR-PCA	methionine	HMDB0000696	pyruvate	HMDB0000243	bioa_013	met-d-Pyruvate	5:89993899-90493899	0.0188452276243768	0.0598310140126736	0.752781219508862
MR-PCA	methionine	HMDB0000696	pyruvate	HMDB0000243	bioa_013	met-d-Pyruvate	10:81796208-82296208	0.0228869161986797	0.0714027132978329	0.748564421481013
MR-PCA	methionine	HMDB0000696	pyruvate	HMDB0000243	bioa_013	met-d-Pyruvate	12:46900176-47464292	0.0022161200977426	0.0567247372626862	0.96883620101673
MR-PCA	methionine	HMDB0000696	pyruvate	HMDB0000243	bioa_013	met-d-Pyruvate	12:56615040-57115040	-0.233993616805404	0.0803230047198317	0.0035779333190562
MR-PCA	isoursodeoxycholate	HMDB0000686	myo-inositol	HMDB0000211	GCST90199892	GCST90200401	5:35715970-36215970	0.0289122175936369	0.122577220448141	0.813533999998389
MR-PCA	phenylalanine	HMDB0000159	cortisol	HMDB0000063	met-d-Phe	GCST90200378	2:211293055-211793055	-0.367878781482892	0.445982592857403	0.409443973908237
MR-PCA	phenylalanine	HMDB0000159	cortisol	HMDB0000063	met-d-Phe	GCST90200378	6:17868392-18368392	0.26841303025852	0.490858207325442	0.584499678322867
MR-PCA	phenylalanine	HMDB0000159	cortisol	HMDB0000063	met-d-Phe	GCST90200378	11:57019429-57519429	0.138756559880895	0.345752991545773	0.68818673497529
MR-PCA	phenylalanine	HMDB0000159	cortisol	HMDB0000063	met-d-Phe	GCST90200378	12:56671418-57171418	0.138323866838298	0.47513111816088	0.770953595583205
MR-PCA	phenylalanine	HMDB0000159	cortisol	HMDB0000063	met-d-Phe	GCST90200378	12:102211009-102721004	0.217263594455676	0.265087927144357	0.412449488520351
MR-PCA	phenylalanine	HMDB0000159	cortisol	HMDB0000063	met-d-Phe	GCST90200378	12:102890425-104124563	-0.016934037391042	0.120217174513977	0.887978924548645
MR-PCA	phenylalanine	HMDB0000159	cortisol	HMDB0000063	met-d-Phe	GCST90200378	12:104125826-104625826	0.4965751066907	0.315960084081772	0.116034357987976
MR-PCA	phenylalanine	HMDB0000159	cortisol	HMDB0000063	met-d-Phe	GCST90200378	14:55161744-55661744	-0.476027542064095	0.322269225794748	0.139645782537006
MR-PCA	phenylalanine	HMDB0000159	cortisol	HMDB0000063	met-d-Phe	GCST90200378	14:55670870-56170870	-0.258089267429211	0.35923076216092	0.472479993167723
MR-PCA	phenylalanine	HMDB0000159	cortisol	HMDB0000063	met-d-Phe	GCST90200378	16:16004626-16504626	-0.129746764597937	0.399374293782489	0.745275601051471
MR-PCA	acetylphosphate	HMDB0001494	glycerophosphorylcholine (gpc)	HMDB0000086	M15488	GCST90199629	1:109564880-110064880	0.0017166521690717	0.146572468831678	0.990655414621296
MR-PCA	acetylphosphate	HMDB0001494	glycerophosphorylcholine (gpc)	HMDB0000086	M15488	GCST90199629	6:96128415-96628415	-0.0493981367016264	0.1775339426419	0.78082340755003
MR-PCA	3-methyl-2-oxovalerate	HMDB0000491	ornithine	HMDB0000214	M15676	bioa_014	2:27480940-27980940	-0.332190678864247	0.0802855165516675	3.50932261302707e-05
MR-PCA	3-methyl-2-oxovalerate	HMDB0000491	ornithine	HMDB0000214	M15676	bioa_014	4:88976422-89476422	0.0266504096431042	0.0638104981911427	0.676203549004159
MR-PCA	tyrosine	HMDB0000158	allantoin	HMDB0000462	met-d-Tyr	M01107	3:135701113-136607693	-1.50491596589034	0.597372641077056	0.0117613543685634
MR-PCA	tyrosine	HMDB0000158	allantoin	HMDB0000462	met-d-Tyr	M01107	3:186140627-186640627	-0.51942416569836	0.549173897214056	0.344236213178319
MR-PCA	tyrosine	HMDB0000158	allantoin	HMDB0000462	met-d-Tyr	M01107	4:99789651-100289651	0.30051024516115	0.486219636235937	0.536539398812505
MR-PCA	tyrosine	HMDB0000158	allantoin	HMDB0000462	met-d-Tyr	M01107	5:89941256-90441256	-0.0446916606067245	0.724730466977742	0.950828342190817
MR-PCA	tyrosine	HMDB0000158	allantoin	HMDB0000462	met-d-Tyr	M01107	6:43031486-43531486	1.43446640882726	0.702717044710351	0.0412195885895043
MR-PCA	tyrosine	HMDB0000158	allantoin	HMDB0000462	met-d-Tyr	M01107	6:110683901-112778738	-0.0211004019174121	0.13532544300501	0.876093407715746
MR-PCA	tyrosine	HMDB0000158	allantoin	HMDB0000462	met-d-Tyr	M01107	7:27916442-28416442	0.870720161371529	0.607640445646731	0.151871287335377
MR-PCA	tyrosine	HMDB0000158	allantoin	HMDB0000462	met-d-Tyr	M01107	8:126236230-126736230	-0.99912416047923	0.583233805776712	0.0866984560555529
MR-PCA	tyrosine	HMDB0000158	allantoin	HMDB0000462	met-d-Tyr	M01107	9:21884651-22384651	-0.168529224832352	0.647686734681291	0.794708150847278
MR-PCA	tyrosine	HMDB0000158	allantoin	HMDB0000462	met-d-Tyr	M01107	10:64760672-65511176	-0.756229497293866	0.639200098999366	0.236774564187545
MR-PCA	tyrosine	HMDB0000158	allantoin	HMDB0000462	met-d-Tyr	M01107	11:61320783-61820783	0.553102368202449	0.542258340060845	0.307729456628228
MR-PCA	tyrosine	HMDB0000158	allantoin	HMDB0000462	met-d-Tyr	M01107	12:21081549-21581549	0.686107110367798	0.434749608703264	0.114527447581646
MR-PCA	tyrosine	HMDB0000158	allantoin	HMDB0000462	met-d-Tyr	M01107	12:46690648-47449549	0.293415356720868	0.48985760182671	0.54918560851373
MR-PCA	tyrosine	HMDB0000158	allantoin	HMDB0000462	met-d-Tyr	M01107	12:56615040-57115040	0.0314622303288135	0.378841468380819	0.933812944623909
MR-PCA	tyrosine	HMDB0000158	allantoin	HMDB0000462	met-d-Tyr	M01107	12:59740603-60240603	-0.0666054410219753	0.72567331690563	0.926869392347359
MR-PCA	tyrosine	HMDB0000158	allantoin	HMDB0000462	met-d-Tyr	M01107	12:121174574-121674574	-0.169306006553217	0.311024809955262	0.58620141736181
MR-PCA	tyrosine	HMDB0000158	allantoin	HMDB0000462	met-d-Tyr	M01107	12:122076812-122576812	1.12795444655882	0.622054768556527	0.0697898914875709
MR-PCA	tyrosine	HMDB0000158	allantoin	HMDB0000462	met-d-Tyr	M01107	14:102441854-102941854	0.130075769651685	0.726689918249276	0.857939566365537
MR-PCA	tyrosine	HMDB0000158	allantoin	HMDB0000462	met-d-Tyr	M01107	16:70194094-72795019	0.0466990621216657	0.195748173449693	0.81144132628368
MR-PCA	tyrosine	HMDB0000158	allantoin	HMDB0000462	met-d-Tyr	M01107	16:79505446-80005446	-0.665545373275438	0.761737331297504	0.382270590446204
MR-PCA	tyrosine	HMDB0000158	allantoin	HMDB0000462	met-d-Tyr	M01107	20:42792364-43292364	-0.50961820366221	0.578554476373158	0.378400422911291
MR-PCA	flavin adenine dinucleotide (fad)	HMDB0001248	1-methylxanthine	HMDB0010738	GCST90200376	M34389	2:69949756-70738470	0.0475814861844042	0.0552693151766823	0.389291798708791
MR-PCA	leucine	HMDB0000687	methionine sulfoxide	HMDB0002005	bioa_011	GCST90199625	2:27480940-27980940	-0.555927686978773	0.602447789942578	0.356121073478445
MR-PCA	leucine	HMDB0000687	methionine sulfoxide	HMDB0002005	bioa_011	GCST90199625	4:88972827-89472827	0.0966356547272672	0.185929127628401	0.603241616910256
MR-PCA	leucine	HMDB0000687	methionine sulfoxide	HMDB0002005	bioa_011	GCST90199625	11:116336283-116883862	0.13254224181376	0.362770710068946	0.714842006172642
MR-PCA	leucine	HMDB0000687	methionine sulfoxide	HMDB0002005	bioa_011	GCST90199625	15:58477325-58977325	0.146889919331644	0.358508291736592	0.682007464750513
MR-PCA	leucine	HMDB0000687	methionine sulfoxide	HMDB0002005	bioa_011	GCST90199625	16:70059237-70559237	0.245284113050629	0.311037303553057	0.430345651496657
MR-PCA	arginine	HMDB0000517	glycerophosphoethanolamine	HMDB0000114	bioa_002	GCST90199808	2:24182937-24682937	-0.0422841743088683	0.271860451531567	0.876398522746934
MR-PCA	arginine	HMDB0000517	glycerophosphoethanolamine	HMDB0000114	bioa_002	GCST90199808	2:211333022-211833022	0.466920975249712	0.207143593605224	0.02419030249573
MR-PCA	arginine	HMDB0000517	glycerophosphoethanolamine	HMDB0000114	bioa_002	GCST90199808	2:219037276-219788019	0.147741214070656	0.274346101952472	0.590217217657347
MR-PCA	arginine	HMDB0000517	glycerophosphoethanolamine	HMDB0000114	bioa_002	GCST90199808	4:144583533-145083533	0.162513618112243	0.236789929935047	0.492511463804869
MR-PCA	arginine	HMDB0000517	glycerophosphoethanolamine	HMDB0000114	bioa_002	GCST90199808	5:177386199-177886199	0.118364283530991	0.286168663288606	0.67915446882093
MR-PCA	arginine	HMDB0000517	glycerophosphoethanolamine	HMDB0000114	bioa_002	GCST90199808	6:131339506-132265729	-0.0886126430318419	0.132081358710748	0.502287808275998
MR-PCA	arginine	HMDB0000517	glycerophosphoethanolamine	HMDB0000114	bioa_002	GCST90199808	6:135177817-135677817	-0.273723957274469	0.30622391530992	0.37139217397425
MR-PCA	arginine	HMDB0000517	glycerophosphoethanolamine	HMDB0000114	bioa_002	GCST90199808	10:99898951-100398951	0.916765038576963	0.340552163305256	0.0071025811420731
MR-PCA	arginine	HMDB0000517	glycerophosphoethanolamine	HMDB0000114	bioa_002	GCST90199808	12:46680313-47435518	0.62801812747259	0.267687255531693	0.0189715763944812
MR-PCA	arginine	HMDB0000517	glycerophosphoethanolamine	HMDB0000114	bioa_002	GCST90199808	19:12757458-13257458	0.134339554996537	0.167700477037776	0.423092041326937
MR-PCA	arachidonate (20:4n6)	HMDB0001043	leucine	HMDB0000687	M01110	met-d-Leu	11:61330635-61830635	-0.0421062591204238	0.0125707050774174	0.0008094169167626
MR-PCA	threonine	HMDB0000167	glycohyocholate	HMDB0000138	bioa_019	GCST90199935	2:27191397-28253174	0.306771388634006	0.196219544496929	0.117956440433733
MR-PCA	threonine	HMDB0000167	glycohyocholate	HMDB0000138	bioa_019	GCST90199935	6:126521687-127323798	0.276177126713101	0.347882490849321	0.427265001243866
MR-PCA	threonine	HMDB0000167	glycohyocholate	HMDB0000138	bioa_019	GCST90199935	8:74631674-75131674	0.434309025336213	0.205658148192577	0.0347035455641224
MR-PCA	threonine	HMDB0000167	glycohyocholate	HMDB0000138	bioa_019	GCST90199935	12:46636543-47464292	-0.219343411633124	0.164577043399388	0.182607162890207
MR-PCA	threonine	HMDB0000167	glycohyocholate	HMDB0000138	bioa_019	GCST90199935	12:56615040-57115040	0.4010979747178	0.244245796157279	0.100550659283197
MR-PCA	threonine	HMDB0000167	glycohyocholate	HMDB0000138	bioa_019	GCST90199935	12:59727701-60227701	0.352637270749248	0.296574825585122	0.234426659954948
MR-PCA	threonine	HMDB0000167	glycohyocholate	HMDB0000138	bioa_019	GCST90199935	16:1654524-2154524	0.323649591199716	0.235502181785593	0.169349959451493
MR-PCA	threonine	HMDB0000167	glycohyocholate	HMDB0000138	bioa_019	GCST90199935	20:42792364-43292364	0.514615623096393	0.298002641743942	0.0841887220490827
MR-PCA	3-hydroxybutyrate (bhba)	HMDB0000011	threonine	HMDB0000167	met-d-bOHbutyrate	M01284	1:230050269-230550269	1.01523763368921	0.493820422943097	0.0397936738510577
MR-PCA	3-hydroxybutyrate (bhba)	HMDB0000011	threonine	HMDB0000167	met-d-bOHbutyrate	M01284	5:41452897-42471829	-0.729977063622978	0.448459560119214	0.103579318511239
MR-PCA	3-hydroxybutyrate (bhba)	HMDB0000011	threonine	HMDB0000167	met-d-bOHbutyrate	M01284	8:8059014-8559014	0.28079393298764	0.739316797090699	0.704092463065972
MR-PCA	3-hydroxybutyrate (bhba)	HMDB0000011	threonine	HMDB0000167	met-d-bOHbutyrate	M01284	8:8580720-9433358	0.194064456893754	0.424205937276934	0.647328234804776
MR-PCA	3-hydroxybutyrate (bhba)	HMDB0000011	threonine	HMDB0000167	met-d-bOHbutyrate	M01284	8:9546321-10530228	0.817281769727364	0.606266270018343	0.177639901381999
MR-PCA	3-hydroxybutyrate (bhba)	HMDB0000011	threonine	HMDB0000167	met-d-bOHbutyrate	M01284	8:10591858-11909109	0.719752423465129	0.535727959212996	0.17910897221036
MR-PCA	3-hydroxybutyrate (bhba)	HMDB0000011	threonine	HMDB0000167	met-d-bOHbutyrate	M01284	9:107339744-107915739	0.124586946161511	0.433369787344729	0.773741634294009
MR-PCA	3-hydroxybutyrate (bhba)	HMDB0000011	threonine	HMDB0000167	met-d-bOHbutyrate	M01284	10:113694271-114194271	0.722017889488608	0.467951306547767	0.122846837908218
MR-PCA	3-hydroxybutyrate (bhba)	HMDB0000011	threonine	HMDB0000167	met-d-bOHbutyrate	M01284	11:116451535-117240760	0.705864698900278	0.567349695231093	0.213446582869426
MR-PCA	3-hydroxybutyrate (bhba)	HMDB0000011	threonine	HMDB0000167	met-d-bOHbutyrate	M01284	12:122375755-122875755	0.207840417053828	0.684884790617486	0.761533453807346
MR-PCA	3-hydroxybutyrate (bhba)	HMDB0000011	threonine	HMDB0000167	met-d-bOHbutyrate	M01284	14:94393207-95094947	0.222842191550389	0.388058783564476	0.565799623725557
MR-PCA	3-hydroxybutyrate (bhba)	HMDB0000011	threonine	HMDB0000167	met-d-bOHbutyrate	M01284	15:58430643-58980498	-0.167271797911725	0.413919680197888	0.686127006871129
MR-PCA	3-hydroxybutyrate (bhba)	HMDB0000011	threonine	HMDB0000167	met-d-bOHbutyrate	M01284	16:71899923-73042963	0.265569495215202	0.421511469118145	0.528667778764301
MR-PCA	3-hydroxybutyrate (bhba)	HMDB0000011	threonine	HMDB0000167	met-d-bOHbutyrate	M01284	19:45161941-45661941	0.143188940375578	0.4168138850139	0.731198212146517
MR-PCA	glutamine	HMDB0000641	bilirubin (z,z)	HMDB0000054	GCST90200419	GCST90200704	12:56335248-57115338	-0.0144797883327644	0.0662014712382623	0.826865784995432
MR-PCA	histidine	HMDB0000177	cysteine	HMDB0000574	GCST90200377	GCST90200439	2:211293055-211793055	-0.100366096223492	0.113624338695528	0.377066037429709
MR-PCA	histidine	HMDB0000177	cysteine	HMDB0000574	GCST90200377	GCST90200439	12:96129884-96629884	0.0202492444403778	0.0750207773808415	0.787225530984658
MR-PCA	spermidine	HMDB0001257	adenosine 5'-monophosphate (amp)	HMDB0000045	GCST90200423	GCST90200356	1:247789451-248289451	0.0459100189734073	0.0844884464375119	0.586862596185533
MR-PCA	dihydroorotate	HMDB03349	4-acetamidobutanoate	HMDB0003681	GCST90200444	M01558	5:53379047-53879047	0.0935960933960416	0.118592624366167	0.429981353203246
MR-PCA	dihydroorotate	HMDB03349	4-acetamidobutanoate	HMDB0003681	GCST90200444	M01558	10:104381189-105206827	0.21528961931957	0.154696847369764	0.164017146008772
MR-PCA	dihydroorotate	HMDB03349	4-acetamidobutanoate	HMDB0003681	GCST90200444	M01558	10:125910495-126410495	-0.0743638847733667	0.115758778073803	0.520611000204707
MR-PCA	dihydroorotate	HMDB03349	4-acetamidobutanoate	HMDB0003681	GCST90200444	M01558	11:122683181-123183181	-0.0580850593435462	0.155862483512549	0.709395081385257
MR-PCA	dihydroorotate	HMDB03349	4-acetamidobutanoate	HMDB0003681	GCST90200444	M01558	15:77921365-78954732	0.0088220955752225	0.0536948153187287	0.86949443312548
MR-PCA	alpha-aminoadipic acid	HMDB0000510	gluconate	HMDB0000625	bioa_025	GCST90200373	3:2996317-3496317	-0.0452127122446365	0.108459803760755	0.676779744109721
MR-PCA	alpha-aminoadipic acid	HMDB0000510	gluconate	HMDB0000625	bioa_025	GCST90200373	5:36380209-36880209	-0.118901435207623	0.106219834005331	0.262973734141924
MR-PCA	biliverdin	HMDB0001008	asparagine	HMDB0000168	M02137	M34283	2:234046650-234918570	0.0417951428315903	0.032983224933468	0.205096789676098
MR-PCA	n6,n6,n6-trimethyllysine	HMDB0001325	taurochenodeoxycholate	HMDB0000951	GCST90200344	GCST90200337	11:64586385-65555309	0.0025888340766074	0.0664807101793105	0.968937323237198
MR-PCA	n6,n6,n6-trimethyllysine	HMDB0001325	taurochenodeoxycholate	HMDB0000951	GCST90200344	GCST90200337	16:67497306-67997306	0.200237493517921	0.138624952101913	0.148611052847575
MR-PCA	leucine	HMDB0000687	creatinine	HMDB0000562	M00060	GCST90200366	4:88976422-89476422	0.0752774937553515	0.105203967316308	0.47427633183562
MR-PCA	leucine	HMDB0000687	creatinine	HMDB0000562	M00060	GCST90200366	6:45295851-45795851	-0.130797675466261	0.182169229923823	0.472756716896763
MR-PCA	creatine	HMDB0000064	phenylalanine	HMDB0000159	GCST90200323	M00064	2:211290507-211790507	-0.0907666723541153	0.0943028137711833	0.335797363303299
MR-PCA	creatine	HMDB0000064	phenylalanine	HMDB0000159	GCST90200323	M00064	15:45404327-45904327	0.229265551158293	0.144816794133476	0.113389099344543
MR-PCA	creatinine	HMDB0000562	2-hydroxyphenylacetate	HMDB0000669	GCST90200366	GCST90200369	16:20142332-20642332	0.434800235341053	0.106731270953224	4.62552141698551e-05
MR-PCA	spermidine	HMDB0001257	oleamide	HMDB0002117	GCST90200423	M32458	1:247789451-248289451	0.0144528955566567	0.138015562044336	0.916598532546504
MR-PCA	2-aminobutyrate	HMDB0000452	ornithine	HMDB0000214	M32348	M01493	2:64958074-65458074	-0.035873256159218	0.0989360279282302	0.716910865873846
MR-PCA	2-aminobutyrate	HMDB0000452	ornithine	HMDB0000214	M32348	M01493	4:88993818-89493818	-0.0536300732230159	0.150164351785724	0.720985123195617
MR-PCA	methionine	HMDB0000696	n-palmitoyl-sphingosine (d18:1/16:0)	HMDB0004949	bioa_013	GCST90200336	5:89993899-90493899	0.216966186881015	0.228297327946128	0.341925938798995
MR-PCA	methionine	HMDB0000696	n-palmitoyl-sphingosine (d18:1/16:0)	HMDB0004949	bioa_013	GCST90200336	12:46900176-47464292	-0.0239600738948628	0.198383030802392	0.903867801487652
MR-PCA	methionine	HMDB0000696	n-palmitoyl-sphingosine (d18:1/16:0)	HMDB0004949	bioa_013	GCST90200336	12:56615040-57115040	0.140691786136417	0.320293420148091	0.660473836377981
MR-PCA	kynurenine	HMDB0000684	urate	HMDB0000289	GCST90199636	M01604	8:39554593-40054593	-0.047410274729533	0.163546579803577	0.771901530233641
MR-PCA	kynurenine	HMDB0000684	urate	HMDB0000289	GCST90199636	M01604	12:111809557-113090766	0.606160128294292	0.143691031820335	2.45936685936145e-05
MR-PCA	kynurenine	HMDB0000684	urate	HMDB0000289	GCST90199636	M01604	16:87568373-88128072	0.0915107832370447	0.0733212694963864	0.212001895533125
MR-PCA	myo-inositol	HMDB0000211	guanidinoacetate	HMDB0000128	M19934	GCST90200384	16:24681798-25181798	-0.11163470892998	0.111618051342227	0.317238291088529
MR-PCA	myo-inositol	HMDB0000211	guanidinoacetate	HMDB0000128	M19934	GCST90200384	19:18368867-18868867	-0.0391296472890021	0.131850504420974	0.76663995022738
MR-PCA	methionine	HMDB0000696	asparagine	HMDB0000168	bioa_013	bioa_003	5:89993899-90493899	0.439747202482379	0.115244589841155	0.0001357572280339
MR-PCA	methionine	HMDB0000696	asparagine	HMDB0000168	bioa_013	bioa_003	10:81796208-82296208	0.0427870062020162	0.137547237679346	0.75574637365639
MR-PCA	methionine	HMDB0000696	asparagine	HMDB0000168	bioa_013	bioa_003	12:46900176-47464292	0.763889663674831	0.109249089027743	2.7064081423511797e-12
MR-PCA	methionine	HMDB0000696	asparagine	HMDB0000168	bioa_013	bioa_003	12:56615040-57115040	0.474048981577571	0.154725580781121	0.0021854143341017
MR-PCA	1-methylxanthine	HMDB0010738	histidine	HMDB0000177	M34389	met-d-His	8:18010431-18510431	-0.0662032766894869	0.0137554995321006	1.48786431301924e-06
MR-PCA	5-oxoproline	HMDB0000267	cortisol	HMDB0000063	M01494	M01712	8:144903138-145403138	-0.0237886940076937	0.048882218973035	0.626504032902477
MR-PCA	citrulline	HMDB0000904	taurocholate	HMDB0000036	M02132	GCST90200333	10:97115163-97871266	0.17354407092922	0.125749521394896	0.167562818846393
MR-PCA	2-oxoarginine*	HMDB0004225	1-stearoyl-2-oleoyl-gps (18:0/18:1)	HMDB0010163	GCST90199903	GCST90199652	4:102938709-103438709	0.0772274222477121	0.13400879429787	0.564421731780748
MR-PCA	2-oxoarginine*	HMDB0004225	1-stearoyl-2-oleoyl-gps (18:0/18:1)	HMDB0010163	GCST90199903	GCST90199652	6:160310824-160819068	0.120231034397083	0.0742705506531467	0.105484891843229
MR-PCA	caffeine	HMDB0001847	2-oxoarginine*	HMDB0004225	GCST90200436	GCST90199903	15:56384745-56884745	0.0429591228198303	0.110350382393177	0.697056120101229
MR-PCA	caffeine	HMDB0001847	2-oxoarginine*	HMDB0004225	GCST90200436	GCST90199903	15:57044800-57544800	-0.116527503451956	0.1275922523626	0.361095087248011
MR-PCA	n-acetylglucosaminylasparagine	HMDB0000489	cystine	HMDB0000192	GCST90200316	M31454	4:178111987-178611987	0.225717272850729	0.21636036192496	0.296833965651334
MR-PCA	n-acetylglucosaminylasparagine	HMDB0000489	cystine	HMDB0000192	GCST90200316	M31454	6:167457759-167966043	0.0515642747682326	0.0805949517616961	0.522305660942644
MR-PCA	urate	HMDB0000289	sphingosine 1-phosphate	HMDB0000277	GCST90200307	GCST90199657	2:207223753-207723753	0.135852529614884	0.118032943135121	0.249744044239298
MR-PCA	urate	HMDB0000289	sphingosine 1-phosphate	HMDB0000277	GCST90200307	GCST90199657	4:9672167-10439135	-0.0164604479298741	0.0599883566565101	0.783781817658147
MR-PCA	urate	HMDB0000289	sphingosine 1-phosphate	HMDB0000277	GCST90200307	GCST90199657	4:88802323-89302323	0.0638950352321208	0.119332488707829	0.592347678935504
MR-PCA	urate	HMDB0000289	sphingosine 1-phosphate	HMDB0000277	GCST90200307	GCST90199657	11:64114866-64614866	0.129048146274728	0.120186418796094	0.282942283436285
MR-PCA	urate	HMDB0000289	sphingosine 1-phosphate	HMDB0000277	GCST90200307	GCST90199657	12:114208961-114708961	-0.02374663782839	0.122232981702048	0.845961678796547
MR-PCA	n-stearoyl-sphingosine (d18:1/18:0)*	HMDB0004950	creatinine	HMDB0000562	GCST90200341	GCST90200366	10:64645010-65401382	-0.144659913169251	0.133635699676124	0.279032847130281
MR-PCA	n-stearoyl-sphingosine (d18:1/18:0)*	HMDB0004950	creatinine	HMDB0000562	GCST90200341	GCST90200366	14:63982220-64482220	0.0427140849189983	0.137392858136589	0.75588414035712
MR-PCA	n-stearoyl-sphingosine (d18:1/18:0)*	HMDB0004950	creatinine	HMDB0000562	GCST90200341	GCST90200366	18:55052269-55552269	-0.0589830501265011	0.0861071537326337	0.493346487242374
MR-PCA	n-stearoyl-sphingosine (d18:1/18:0)*	HMDB0004950	creatinine	HMDB0000562	GCST90200341	GCST90200366	19:8013648-8513648	0.0239749775556414	0.0647613762954848	0.71122984060782
MR-PCA	glycerophosphorylcholine (gpc)	HMDB0000086	glycine	HMDB0000123	GCST90199629	bioa_008	1:40156715-40656715	0.0235674715999465	0.0451914655861098	0.602016620876406
MR-PCA	dimethylglycine	HMDB0000092	cholesterol	HMDB0000067	GCST90200424	M00063	5:78080227-78832833	-0.059059659222019	0.0481238628094208	0.219731385689734
MR-PCA	dimethylglycine	HMDB0000092	cholesterol	HMDB0000067	GCST90200424	M00063	10:103976834-104737382	0.160812862515386	0.161829213666067	0.320359394692451
MR-PCA	dimethylglycine	HMDB0000092	cholesterol	HMDB0000067	GCST90200424	M00063	15:76242337-76742337	0.17262466599647	0.130493797592486	0.185882854846591
MR-PCA	cholesterol	HMDB0000067	3-(4-hydroxyphenyl)lactate	HMDB0000755	M00063	GCST90200371	1:109571511-110071511	0.0263799441467543	0.15193951252996	0.862163047517154
MR-PCA	5-acetylamino-6-formylamino-3-methyluracil	HMDB0011105	mannose	HMDB0000169	GCST90200680	M00584	8:17743764-18765840	-0.0053315793396031	0.0342309105734605	0.876227435128868
MR-PCA	arginine	HMDB0000517	alanine	HMDB0000161	GCST90200372	met-d-Ala	6:131644358-132148208	-0.0778756792194826	0.0252021469008096	0.0020012854605711
MR-PCA	arginine	HMDB0000517	alanine	HMDB0000161	GCST90200372	met-d-Ala	10:99896895-100396895	0.0464090124216245	0.0308340654173788	0.132292862132691
MR-PCA	1-(1-enyl-stearoyl)-2-arachidonoyl-gpe (p-18:0/20:4)*	HMDB0005779	glutamate	HMDB0000148	GCST90200058	bioa_007	11:61307803-62000560	-0.0942702419296951	0.0287721936198855	0.0010512625248016
MR-PCA	caffeine	HMDB0001847	histidine	HMDB0000177	GCST90200436	GCST90200377	15:56384745-56884745	0.0186088048372873	0.110354151920535	0.86608922014997
MR-PCA	caffeine	HMDB0001847	histidine	HMDB0000177	GCST90200436	GCST90200377	15:57044800-57544800	-0.100467931312502	0.127594390488604	0.431047250306419
MR-PCA	glutamine	HMDB0000641	sphingosine	HMDB0000252	bioa_006	GCST90200385	2:27200724-28253174	-0.0597462740914112	0.281187403392874	0.831733759349352
MR-PCA	glutamine	HMDB0000641	sphingosine	HMDB0000252	bioa_006	GCST90200385	2:191299636-192089976	0.0123980950565916	0.32114058947417	0.96920416735376
MR-PCA	glutamine	HMDB0000641	sphingosine	HMDB0000252	bioa_006	GCST90200385	6:20469561-20969561	0.371067070880456	0.54369673744332	0.494929763159122
MR-PCA	glutamine	HMDB0000641	sphingosine	HMDB0000252	bioa_006	GCST90200385	7:72732874-73232874	0.616360479359878	0.414547504764634	0.137060472480468
MR-PCA	glutamine	HMDB0000641	sphingosine	HMDB0000252	bioa_006	GCST90200385	8:134082558-134582558	0.412227720131724	0.380725074348394	0.278922149476417
MR-PCA	glutamine	HMDB0000641	sphingosine	HMDB0000252	bioa_006	GCST90200385	9:4032942-4532942	-0.540630059253042	0.419532862649733	0.197520591765748
MR-PCA	glutamine	HMDB0000641	sphingosine	HMDB0000252	bioa_006	GCST90200385	10:64798306-65565800	0.223074768358394	0.618074266871566	0.718159972990212
MR-PCA	glutamine	HMDB0000641	sphingosine	HMDB0000252	bioa_006	GCST90200385	10:99109412-99609412	0.0505858594331586	0.245047738442521	0.83645295177176
MR-PCA	glutamine	HMDB0000641	sphingosine	HMDB0000252	bioa_006	GCST90200385	12:46679007-47711183	0.0729655703270794	0.230347783793713	0.751423720290316
MR-PCA	glutamine	HMDB0000641	sphingosine	HMDB0000252	bioa_006	GCST90200385	12:56615040-57375879	-0.176153103256974	0.0946307278301919	0.0626765774533022
MR-PCA	glutamine	HMDB0000641	sphingosine	HMDB0000252	bioa_006	GCST90200385	12:59344212-60165849	0.468253377849627	0.327958133001316	0.153354036979295
MR-PCA	glutamine	HMDB0000641	sphingosine	HMDB0000252	bioa_006	GCST90200385	14:100594368-101094368	-0.22991208586861	0.442508951658369	0.603366920116817
MR-PCA	glutamine	HMDB0000641	sphingosine	HMDB0000252	bioa_006	GCST90200385	15:58477325-58977325	-0.150970250685711	0.390741369094438	0.699223597505297
MR-PCA	valine	HMDB0000883	hippurate	HMDB0000714	bioa_022	M15753	2:27492603-27992603	-0.912252239847237	0.540960469765648	0.091727142028222
MR-PCA	valine	HMDB0000883	hippurate	HMDB0000714	bioa_022	M15753	2:64958074-65458074	0.241497389688495	0.225512572532663	0.284222420540872
MR-PCA	valine	HMDB0000883	hippurate	HMDB0000714	bioa_022	M15753	2:211173777-211673777	0.523485491161927	0.520360626873766	0.314413073616515
MR-PCA	valine	HMDB0000883	hippurate	HMDB0000714	bioa_022	M15753	4:88972827-89472827	-0.165370443684679	0.159113936071643	0.298655504885387
MR-PCA	valine	HMDB0000883	hippurate	HMDB0000714	bioa_022	M15753	11:116381707-116882500	-0.146754716040292	0.297897456534566	0.622270506986822
MR-PCA	valine	HMDB0000883	hippurate	HMDB0000714	bioa_022	M15753	12:56615040-57115040	0.821685691094962	0.544115088885342	0.13100970639812
MR-PCA	valine	HMDB0000883	hippurate	HMDB0000714	bioa_022	M15753	16:70059237-70559237	0.210748875533012	0.343120524455609	0.539074990545565
MR-PCA	valine	HMDB0000883	hippurate	HMDB0000714	bioa_022	M15753	17:6883609-7383609	-0.35959424670258	0.33543486267159	0.283709221074318
MR-PCA	valine	HMDB0000883	hippurate	HMDB0000714	bioa_022	M15753	17:40470632-40970632	0.886338097555638	0.638161432543206	0.164865217461371
MR-PCA	valine	HMDB0000883	hippurate	HMDB0000714	bioa_022	M15753	19:49114511-49614511	-0.24463456771704	0.45031412695843	0.58695551680808
MR-PCA	3-hydroxybutyrate (bhba)	HMDB0000011	creatinine	HMDB0000562	met-d-bOHbutyrate	GCST90200366	1:230050269-230550269	-0.236659247150222	0.345538625264229	0.493407313280477
MR-PCA	3-hydroxybutyrate (bhba)	HMDB0000011	creatinine	HMDB0000562	met-d-bOHbutyrate	GCST90200366	5:41452897-42471829	-0.246280107932722	0.371731856629729	0.507637473025855
MR-PCA	3-hydroxybutyrate (bhba)	HMDB0000011	creatinine	HMDB0000562	met-d-bOHbutyrate	GCST90200366	8:8059014-8559014	-0.292799451692195	0.552434958398313	0.596100731064973
MR-PCA	3-hydroxybutyrate (bhba)	HMDB0000011	creatinine	HMDB0000562	met-d-bOHbutyrate	GCST90200366	8:8580720-9433358	-0.317533612155003	0.346286068113143	0.359158850658864
MR-PCA	3-hydroxybutyrate (bhba)	HMDB0000011	creatinine	HMDB0000562	met-d-bOHbutyrate	GCST90200366	8:9546321-10530228	-0.224316572467352	0.442893290032523	0.612519759763138
MR-PCA	3-hydroxybutyrate (bhba)	HMDB0000011	creatinine	HMDB0000562	met-d-bOHbutyrate	GCST90200366	8:10591858-11909109	0.102025849476617	0.416461259930136	0.806469741938933
MR-PCA	3-hydroxybutyrate (bhba)	HMDB0000011	creatinine	HMDB0000562	met-d-bOHbutyrate	GCST90200366	9:107339744-107915739	-0.0613472123850918	0.306063954506882	0.841137108928349
MR-PCA	3-hydroxybutyrate (bhba)	HMDB0000011	creatinine	HMDB0000562	met-d-bOHbutyrate	GCST90200366	10:113694271-114194271	-0.178619388642807	0.294536722957516	0.544221400087074
MR-PCA	3-hydroxybutyrate (bhba)	HMDB0000011	creatinine	HMDB0000562	met-d-bOHbutyrate	GCST90200366	11:116451535-117240760	0.826968726575449	0.447029710752212	0.0643252342979335
MR-PCA	3-hydroxybutyrate (bhba)	HMDB0000011	creatinine	HMDB0000562	met-d-bOHbutyrate	GCST90200366	12:122375755-122875755	0.509361181689406	0.493661675111714	0.302164808151907
MR-PCA	3-hydroxybutyrate (bhba)	HMDB0000011	creatinine	HMDB0000562	met-d-bOHbutyrate	GCST90200366	14:94393207-95094947	0.02536566441872	0.234018392761747	0.913684940736219
MR-PCA	3-hydroxybutyrate (bhba)	HMDB0000011	creatinine	HMDB0000562	met-d-bOHbutyrate	GCST90200366	15:58430643-58980498	-0.576131310145674	0.317082011700762	0.0692203513228737
MR-PCA	3-hydroxybutyrate (bhba)	HMDB0000011	creatinine	HMDB0000562	met-d-bOHbutyrate	GCST90200366	16:71899923-73042963	0.474758900431137	0.32397202285664	0.142803150231792
MR-PCA	3-hydroxybutyrate (bhba)	HMDB0000011	creatinine	HMDB0000562	met-d-bOHbutyrate	GCST90200366	17:6935779-7435779	-0.530690559743897	0.314660645850334	0.0916901287058252
MR-PCA	3-hydroxybutyrate (bhba)	HMDB0000011	creatinine	HMDB0000562	met-d-bOHbutyrate	GCST90200366	19:45161941-45661941	-0.0196340544785092	0.320219952920865	0.951108921827633
MR-PCA	bilirubin (z,z)	HMDB0000054	glycochenodeoxycholate	HMDB0000637	M27716	M32346	2:234140469-234918570	0.06897829990824	0.0383634741172221	0.0721738129290308
MR-PCA	histidine	HMDB0000177	biliverdin	HMDB0001008	GCST90200377	GCST90200706	2:211293055-211793055	-0.193303415127003	0.11329640833962	0.0879756405249849
MR-PCA	histidine	HMDB0000177	biliverdin	HMDB0001008	GCST90200377	GCST90200706	12:96129884-96629884	0.0472524568569934	0.0748132824277515	0.527644899653001
MR-PCA	glutamate	HMDB0000148	glycochenodeoxycholate	HMDB0000637	bioa_007	M32346	12:121174861-121674861	-0.258791344034434	0.290538244559412	0.373073642165215
MR-PCA	kynurenine	HMDB0000684	1-methylxanthine	HMDB0010738	bioa_027	GCST90199763	1:241473615-241973615	-0.0468595824552467	0.207805517927283	0.821592428429861
MR-PCA	kynurenine	HMDB0000684	1-methylxanthine	HMDB0010738	bioa_027	GCST90199763	5:176563404-177063404	-0.111375779822629	0.31504841437962	0.723698960354311
MR-PCA	kynurenine	HMDB0000684	1-methylxanthine	HMDB0010738	bioa_027	GCST90199763	8:39556267-40056267	-0.15516460239068	0.168066335037731	0.355885126339808
MR-PCA	kynurenine	HMDB0000684	1-methylxanthine	HMDB0010738	bioa_027	GCST90199763	12:111634608-113433486	0.0822655415181236	0.1896432625896	0.664440213920347
MR-PCA	kynurenine	HMDB0000684	1-methylxanthine	HMDB0010738	bioa_027	GCST90199763	16:87568569-88128476	-0.199363872465691	0.0815978634187085	0.014555703416399
MR-PCA	1-(1-enyl-stearoyl)-2-arachidonoyl-gpe (p-18:0/20:4)*	HMDB0005779	glutamine	HMDB0000641	GCST90200058	bioa_006	11:61307803-62000560	-0.0403901399357296	0.0173234060496967	0.0197251290161904
MR-PCA	5-methylthioadenosine (mta)	HMDB0001173	cortisone	HMDB0002802	GCST90200359	M01769	6:149659491-150411114	0.0618318920414182	0.16191612260126	0.702553293352962
MR-PCA	1-methylurate	HMDB0003099	acetoacetate	HMDB0000060	M34395	met-d-Acetoacetate	8:18010431-18510431	-0.0164536280459503	0.0200005094172594	0.410701113029218
MR-PCA	n-acetyl-aspartyl-glutamate (naag)	HMDB0001067	s-1-pyrroline-5-carboxylate	HMDB0001301	GCST90200684	GCST90200381	11:45663099-50986366	0.0162713393865707	0.0218824935012352	0.4571318546542
MR-PCA	n-acetyl-aspartyl-glutamate (naag)	HMDB0001067	s-1-pyrroline-5-carboxylate	HMDB0001301	GCST90200684	GCST90200381	11:54602007-58367668	0.0672464240952601	0.0336473108999894	0.0456551631029789
MR-PCA	phosphate	HMDB0001429	paraxanthine	HMDB0001860	GCST90200393	GCST90199654	1:21570042-22070042	-0.0470263257729205	0.0831904232582486	0.571879705986262
MR-PCA	phenylalanine	HMDB0000159	taurine	HMDB0000251	M00064	bioa_034	12:103007876-103507876	0.0552692060169131	0.0840783198438353	0.510953428002892
MR-PCA	acetate	HMDB0000042	glutamine	HMDB0000641	met-d-Acetate	bioa_006	2:27480940-27980940	2.16665429221378	0.177408175092137	2.65520274177469e-34
MR-PCA	acetate	HMDB0000042	glutamine	HMDB0000641	met-d-Acetate	bioa_006	9:4513491-5013491	0.0338326353042235	0.137636811463249	0.805828580650765
MR-PCA	acetate	HMDB0000042	glutamine	HMDB0000641	met-d-Acetate	bioa_006	12:111634608-112523499	-0.0481186312679827	0.156024961780477	0.757775382619859
MR-PCA	acetate	HMDB0000042	glutamine	HMDB0000641	met-d-Acetate	bioa_006	12:112590766-113090766	0.0528243075148401	0.182362751821476	0.77207169147777
MR-PCA	acetate	HMDB0000042	glutamine	HMDB0000641	met-d-Acetate	bioa_006	20:24698737-26432690	0.0268708271444024	0.0757812196944381	0.722901075192744
MR-PCA	acetate	HMDB0000042	glutamine	HMDB0000641	met-d-Acetate	bioa_006	20:32973832-34017690	0.335124225838813	0.169485999197742	0.0480080232105791
MR-PCA	retinol (vitamin a)	HMDB0000305	mannose	HMDB0000169	GCST90200405	GCST90200435	18:28939457-29439457	0.0349488350513496	0.101339964818604	0.730194172066153
MR-PCA	retinol (vitamin a)	HMDB0000305	mannose	HMDB0000169	GCST90200405	GCST90200435	20:38915692-39415692	-0.0785558374139221	0.0972735438124617	0.419334364042273
MR-PCA	retinol (vitamin a)	HMDB0000305	arachidonate (20:4n6)	HMDB0001043	GCST90200405	GCST90200358	18:28939457-29439457	0.0484204253773866	0.100971212395923	0.631549657536389
MR-PCA	retinol (vitamin a)	HMDB0000305	arachidonate (20:4n6)	HMDB0001043	GCST90200405	GCST90200358	20:38915692-39415692	0.131697226505117	0.0969152617874543	0.174181296337168
MR-PCA	1-methylxanthine	HMDB0010738	5,6-dihydrothymine	HMDB0000079	GCST90199763	GCST90200339	8:18005709-18505709	0.0228370520911906	0.0537862584975579	0.671136335151224
MR-PCA	1-methylxanthine	HMDB0010738	5,6-dihydrothymine	HMDB0000079	GCST90199763	GCST90200339	15:74275585-74775585	0.05341919307182	0.093427591405699	0.567477085092578
MR-PCA	1-methylxanthine	HMDB0010738	5,6-dihydrothymine	HMDB0000079	GCST90199763	GCST90200339	15:74777880-75599999	0.0116162810928646	0.0937100540077325	0.901347091442869
MR-PCA	glycochenodeoxycholate	HMDB0000637	glycochenodeoxycholate	HMDB0000637	M32346	GCST90200342	6:156877825-157377825	0.196633807095272	0.152095773825216	0.196070253694448
MR-PCA	eicosapentaenoate (epa; 20:5n3)	HMDB0001999	dihydroorotate	HMDB03349	GCST90200349	GCST90200444	11:61319830-61819830	-0.0277076593494617	0.074174323944951	0.708740737982049
MR-PCA	3-methyl-2-oxovalerate	HMDB0000491	sphinganine-1-phosphate	HMDB0001383	M15676	GCST90199845	4:88976422-89476422	-0.11697179518259	0.12741376243547	0.35859437196954
MR-PCA	docosapentaenoate (n6 dpa; 22:5n6)	HMDB0001976	cholesterol	HMDB0000067	GCST90199796	M00063	11:61347212-61847212	0.149842776919268	0.101239078508894	0.138849680064521
MR-PCA	urate	HMDB0000289	5-oxoproline	HMDB0000267	M01604	M01494	4:9676051-10553081	-0.0005994787955962	0.0489139095747681	0.99022153604589
MR-PCA	docosapentaenoate (n6 dpa; 22:5n6)	HMDB0001976	docosahexaenoate (dha; 22:6n3)	HMDB0002183	GCST90199796	M19323	11:61347212-61847212	0.238546878771537	0.101205963408763	0.0184210787567767
MR-PCA	docosahexaenoate (dha; 22:6n3)	HMDB0002183	dehydroepiandrosterone sulfate (dhea-s)	HMDB0001032	GCST90199651	M32425	11:61376206-61876206	0.129135435772304	0.142315720873253	0.364202178775828
MR-PCA	tyrosine	HMDB0000158	taurochenodeoxycholate	HMDB0000951	met-d-Tyr	GCST90200337	2:211293055-211793055	0.500593474439218	0.444043343315947	0.259593377200284
MR-PCA	tyrosine	HMDB0000158	taurochenodeoxycholate	HMDB0000951	met-d-Tyr	GCST90200337	3:135701113-136607693	-0.409926027384996	0.406468196604114	0.313211122051359
MR-PCA	tyrosine	HMDB0000158	taurochenodeoxycholate	HMDB0000951	met-d-Tyr	GCST90200337	3:186140627-186640627	-0.831687548244709	0.428381257379757	0.0522018073031993
MR-PCA	tyrosine	HMDB0000158	taurochenodeoxycholate	HMDB0000951	met-d-Tyr	GCST90200337	4:99789651-100289651	0.499665948839853	0.4199048901629	0.234065927866931
MR-PCA	tyrosine	HMDB0000158	taurochenodeoxycholate	HMDB0000951	met-d-Tyr	GCST90200337	4:124511762-125011762	-0.833430770657051	0.525346550591943	0.112639537458035
MR-PCA	tyrosine	HMDB0000158	taurochenodeoxycholate	HMDB0000951	met-d-Tyr	GCST90200337	5:89941256-90441256	0.255502491562608	0.411699025999309	0.534859521037669
MR-PCA	tyrosine	HMDB0000158	taurochenodeoxycholate	HMDB0000951	met-d-Tyr	GCST90200337	6:43031486-43531486	1.03538650448534	0.40726513301646	0.0110128424895066
MR-PCA	tyrosine	HMDB0000158	taurochenodeoxycholate	HMDB0000951	met-d-Tyr	GCST90200337	6:110683901-112778738	0.0248450227343999	0.0978313416858789	0.799528235766835
MR-PCA	tyrosine	HMDB0000158	taurochenodeoxycholate	HMDB0000951	met-d-Tyr	GCST90200337	7:25715759-26215759	0.155366037940696	0.423840286552905	0.713941718239942
MR-PCA	tyrosine	HMDB0000158	taurochenodeoxycholate	HMDB0000951	met-d-Tyr	GCST90200337	7:27916442-28416442	-0.594938216124455	0.438284137207704	0.174645940209697
MR-PCA	tyrosine	HMDB0000158	taurochenodeoxycholate	HMDB0000951	met-d-Tyr	GCST90200337	8:126236230-126736230	0.4415061346372	0.325011750061339	0.174326867583269
MR-PCA	tyrosine	HMDB0000158	taurochenodeoxycholate	HMDB0000951	met-d-Tyr	GCST90200337	9:21884651-22384651	-0.0221869184965279	0.380931855212396	0.953554433172884
MR-PCA	tyrosine	HMDB0000158	taurochenodeoxycholate	HMDB0000951	met-d-Tyr	GCST90200337	10:64760672-65511176	0.94760856170414	0.397386480663797	0.0170976115978374
MR-PCA	tyrosine	HMDB0000158	taurochenodeoxycholate	HMDB0000951	met-d-Tyr	GCST90200337	11:8005408-8505408	0.256586934657585	0.30345025536813	0.397795421690264
MR-PCA	tyrosine	HMDB0000158	taurochenodeoxycholate	HMDB0000951	met-d-Tyr	GCST90200337	11:61320783-61820783	0.0555345197843425	0.419778226706214	0.894751038757539
MR-PCA	tyrosine	HMDB0000158	taurochenodeoxycholate	HMDB0000951	met-d-Tyr	GCST90200337	12:21081549-21581549	0.578536917250226	0.329585156830902	0.0791996600455171
MR-PCA	tyrosine	HMDB0000158	taurochenodeoxycholate	HMDB0000951	met-d-Tyr	GCST90200337	12:46690648-47449549	-0.0063022216985115	0.387615933725832	0.987027819509167
MR-PCA	tyrosine	HMDB0000158	taurochenodeoxycholate	HMDB0000951	met-d-Tyr	GCST90200337	12:56615040-57115040	0.811195855097496	0.300673695422175	0.0069772617777203
MR-PCA	tyrosine	HMDB0000158	taurochenodeoxycholate	HMDB0000951	met-d-Tyr	GCST90200337	12:59740603-60240603	-0.182013704717798	0.488468858651554	0.709430616952075
MR-PCA	tyrosine	HMDB0000158	taurochenodeoxycholate	HMDB0000951	met-d-Tyr	GCST90200337	12:121174574-121674574	-0.240610718006557	0.258842722692944	0.352597191610329
MR-PCA	tyrosine	HMDB0000158	taurochenodeoxycholate	HMDB0000951	met-d-Tyr	GCST90200337	12:122076812-122576812	0.179691553522798	0.381191672884563	0.637359238650079
MR-PCA	tyrosine	HMDB0000158	taurochenodeoxycholate	HMDB0000951	met-d-Tyr	GCST90200337	14:102441854-102941854	-0.813678776170498	0.556686562452025	0.143838198229926
MR-PCA	tyrosine	HMDB0000158	taurochenodeoxycholate	HMDB0000951	met-d-Tyr	GCST90200337	16:70194094-72795019	0.0472893438380913	0.13381401057461	0.723791540706579
MR-PCA	tyrosine	HMDB0000158	taurochenodeoxycholate	HMDB0000951	met-d-Tyr	GCST90200337	16:79505446-80005446	-0.703780111234999	0.444110683313685	0.11303558092424
MR-PCA	tyrosine	HMDB0000158	taurochenodeoxycholate	HMDB0000951	met-d-Tyr	GCST90200337	19:45175460-45675460	-0.190582234603982	0.362467046592408	0.599032807854281
MR-PCA	tyrosine	HMDB0000158	taurochenodeoxycholate	HMDB0000951	met-d-Tyr	GCST90200337	20:42792364-43292364	0.367801938476687	0.338039690026801	0.276575837790385
MR-PCA	tyrosine	HMDB0000158	taurochenodeoxycholate	HMDB0000951	met-d-Tyr	GCST90200337	22:31926825-32426825	-0.0350820229539463	0.521837519105206	0.946400301219091
MR-PCA	tyrosine	HMDB0000158	taurochenodeoxycholate	HMDB0000951	met-d-Tyr	GCST90200337	22:44074855-44574855	0.834437054088157	0.444771801246269	0.0606413404968366
MR-PCA	mannose	HMDB0000169	inosine	HMDB0000195	GCST90200435	M01123	2:27176853-28662558	-0.0197546553387872	0.132080965612231	0.881108028259507
MR-PCA	3-methyl-2-oxovalerate	HMDB0000491	7-methylxanthine	HMDB0001991	M15676	M34390	2:27480940-27980940	-0.111688192421867	0.189333056206481	0.555255489497998
MR-PCA	3-methyl-2-oxovalerate	HMDB0000491	7-methylxanthine	HMDB0001991	M15676	M34390	4:88976422-89476422	-0.187732828021775	0.150447429461996	0.212093290310029
MR-PCA	alpha-tocopherol	HMDB0001893	bilirubin (z,z)	HMDB0000054	GCST90200302	GCST90200704	1:62651807-63403953	0.0800244738642299	0.129048528736689	0.535184396059743
MR-PCA	n-acetyl-aspartyl-glutamate (naag)	HMDB0001067	threonine	HMDB0000167	GCST90200684	bioa_019	11:45663099-50986366	0.0078401672072153	0.0121835313360737	0.519896265138955
MR-PCA	n-acetyl-aspartyl-glutamate (naag)	HMDB0001067	threonine	HMDB0000167	GCST90200684	bioa_019	11:54602007-58367668	-0.0019392984009335	0.0194374212139229	0.920525827537722
MR-PCA	glycerophosphoethanolamine	HMDB0000114	methionine	HMDB0000696	GCST90199808	bioa_013	1:40156715-40656715	-0.0263654164711229	0.0777039390991934	0.734379187156538
MR-PCA	glycerophosphoethanolamine	HMDB0000114	methionine	HMDB0000696	GCST90199808	bioa_013	22:24208096-24708096	-0.0310157470459779	0.0609875203777022	0.611061434961368
MR-PCA	cytidine	HMDB0000089	phenylpyruvate	HMDB0000205	GCST90200429	GCST90200365	15:85255020-85755020	0.143397589944279	0.0887610791613802	0.106192547251708
MR-PCA	3-methyl-2-oxovalerate	HMDB0000491	lactate	HMDB0000190	M15676	GCST90200408	4:88976422-89476422	-0.0354617469532816	0.126699755205739	0.779563398509506
MR-PCA	glycine	HMDB0000123	3-(4-hydroxyphenyl)lactate	HMDB0000755	bioa_008	M32197	1:75967169-76725029	0.207570234960665	0.367214866510917	0.57189996959146
MR-PCA	glycine	HMDB0000123	3-(4-hydroxyphenyl)lactate	HMDB0000755	bioa_008	M32197	1:120004506-120504506	0.671458529691281	0.392786980901305	0.0873634673346208
MR-PCA	glycine	HMDB0000123	3-(4-hydroxyphenyl)lactate	HMDB0000755	bioa_008	M32197	2:165258389-165758389	-0.105817595168302	0.523665519292664	0.839861248662522
MR-PCA	glycine	HMDB0000123	3-(4-hydroxyphenyl)lactate	HMDB0000755	bioa_008	M32197	2:210575251-212439946	-0.0340005228669866	0.0549407570402693	0.536009958982675
MR-PCA	glycine	HMDB0000123	3-(4-hydroxyphenyl)lactate	HMDB0000755	bioa_008	M32197	3:125660381-126160381	-0.252557778994364	0.209906693567488	0.228902537676555
MR-PCA	glycine	HMDB0000123	3-(4-hydroxyphenyl)lactate	HMDB0000755	bioa_008	M32197	4:186924683-187424683	-0.0234181676582113	0.424729162145805	0.956029552107718
MR-PCA	glycine	HMDB0000123	3-(4-hydroxyphenyl)lactate	HMDB0000755	bioa_008	M32197	5:89976061-90476061	-0.534381337327729	0.584881681311053	0.360897019865772
MR-PCA	glycine	HMDB0000123	3-(4-hydroxyphenyl)lactate	HMDB0000755	bioa_008	M32197	5:131494202-131994202	-0.913965160122242	0.457538045802858	0.0457630882793819
MR-PCA	glycine	HMDB0000123	3-(4-hydroxyphenyl)lactate	HMDB0000755	bioa_008	M32197	6:160525578-161025578	-0.335627556507635	0.501909164439488	0.503685725673013
MR-PCA	glycine	HMDB0000123	3-(4-hydroxyphenyl)lactate	HMDB0000755	bioa_008	M32197	7:55797215-56297215	0.198938597337777	0.28366928148327	0.483112887847534
MR-PCA	glycine	HMDB0000123	3-(4-hydroxyphenyl)lactate	HMDB0000755	bioa_008	M32197	8:8933358-9433358	-0.294820744424227	0.228906922267277	0.197763256407224
MR-PCA	glycine	HMDB0000123	3-(4-hydroxyphenyl)lactate	HMDB0000755	bioa_008	M32197	8:126232077-126732077	-0.942040059225105	0.59114571016873	0.111029348969738
MR-PCA	glycine	HMDB0000123	3-(4-hydroxyphenyl)lactate	HMDB0000755	bioa_008	M32197	9:5720079-6894932	0.333307457663269	0.190713240225577	0.0805178713717362
MR-PCA	glycine	HMDB0000123	3-(4-hydroxyphenyl)lactate	HMDB0000755	bioa_008	M32197	9:135887106-136387106	-0.487170441185147	0.388083274429789	0.209360985893194
MR-PCA	glycine	HMDB0000123	3-(4-hydroxyphenyl)lactate	HMDB0000755	bioa_008	M32197	10:64798306-65575478	-0.918468885124712	0.44777254510322	0.0402479433573472
MR-PCA	glycine	HMDB0000123	3-(4-hydroxyphenyl)lactate	HMDB0000755	bioa_008	M32197	12:46859387-47359387	-0.0059671652249404	0.40202366802553	0.988157577352482
MR-PCA	glycine	HMDB0000123	3-(4-hydroxyphenyl)lactate	HMDB0000755	bioa_008	M32197	12:56611458-57111458	0.706312182440407	0.543639344012194	0.193865237661336
MR-PCA	glycine	HMDB0000123	3-(4-hydroxyphenyl)lactate	HMDB0000755	bioa_008	M32197	15:58217095-58717095	-0.332261441929214	0.391951635846682	0.39659932427744
MR-PCA	glycine	HMDB0000123	3-(4-hydroxyphenyl)lactate	HMDB0000755	bioa_008	M32197	16:80861176-81361176	-0.0297170766525729	0.248632217859284	0.904861630795595
MR-PCA	glycine	HMDB0000123	3-(4-hydroxyphenyl)lactate	HMDB0000755	bioa_008	M32197	17:45188952-45974996	-0.0675177055150831	0.502059821616101	0.893021921563136
MR-PCA	glycine	HMDB0000123	3-(4-hydroxyphenyl)lactate	HMDB0000755	bioa_008	M32197	19:17984588-18484588	-0.167524634677824	0.472433585155083	0.722889775131407
MR-PCA	beta-alanine	HMDB0000056	alpha-tocopherol	HMDB0001893	GCST90200361	GCST90200302	3:30500404-31000404	0.12083420815924	0.0735523577925954	0.100417581740784
MR-PCA	alpha-ketoglutarate	HMDB0000208	4-hydroxy-2-oxoglutaric acid	HMDB0002070	GCST90200455	GCST90199897	20:44931392-45517926	0.128244388507467	0.0746038189306297	0.0856133376386149
MR-PCA	3-methyl-2-oxobutyrate	HMDB0000019	ornithine	HMDB0000214	GCST90199677	GCST90200404	4:88953670-89453670	-0.117936802805956	0.0883478453623407	0.181904394506319
MR-PCA	5-methylthioadenosine (mta)	HMDB0001173	4-acetamidobutanoate	HMDB0003681	GCST90200359	GCST90200311	2:211290507-211790507	0.063619923134012	0.108106749450609	0.556202313455813
MR-PCA	5-methylthioadenosine (mta)	HMDB0001173	4-acetamidobutanoate	HMDB0003681	GCST90200359	GCST90200311	6:149659491-150411114	-0.0301910177472331	0.143926105636808	0.833849148705338
MR-PCA	5-methylthioadenosine (mta)	HMDB0001173	4-acetamidobutanoate	HMDB0003681	GCST90200359	GCST90200311	6:160319068-160819068	0.163160695867104	0.109064448011925	0.134652982240734
MR-PCA	5-methylthioadenosine (mta)	HMDB0001173	4-acetamidobutanoate	HMDB0003681	GCST90200359	GCST90200311	16:16009596-16509596	0.0542686723445519	0.0938008893344839	0.562891643063668
MR-PCA	4-acetamidobutanoate	HMDB0003681	dihydroorotate	HMDB03349	M01558	GCST90200444	8:18010431-18510431	-0.066732631474023	0.0501451438933398	0.183258280525694
MR-PCA	4-acetamidobutanoate	HMDB0003681	dihydroorotate	HMDB03349	M01558	GCST90200444	18:22536478-23036478	-0.500547729743397	0.16909496642412	0.0030748182232972
MR-PCA	threonine	HMDB0000167	4-acetamidobutanoate	HMDB0003681	bioa_019	GCST90200311	2:27191397-28253174	-0.309351365532573	0.183042734972891	0.0910183984687093
MR-PCA	threonine	HMDB0000167	4-acetamidobutanoate	HMDB0003681	bioa_019	GCST90200311	6:126521687-127323798	0.16871141965087	0.324510561385517	0.603136757642611
MR-PCA	threonine	HMDB0000167	4-acetamidobutanoate	HMDB0003681	bioa_019	GCST90200311	8:74631674-75131674	0.029969849386566	0.191869012255764	0.87587574780789
MR-PCA	threonine	HMDB0000167	4-acetamidobutanoate	HMDB0003681	bioa_019	GCST90200311	12:46636543-47464292	-0.374123642657436	0.153518154404184	0.014809705940997
MR-PCA	threonine	HMDB0000167	4-acetamidobutanoate	HMDB0003681	bioa_019	GCST90200311	12:56615040-57115040	-0.0075469913656427	0.227887818634192	0.973581179501517
MR-PCA	threonine	HMDB0000167	4-acetamidobutanoate	HMDB0003681	bioa_019	GCST90200311	12:59727701-60227701	0.434776074061743	0.276643265250388	0.116040395117324
MR-PCA	threonine	HMDB0000167	4-acetamidobutanoate	HMDB0003681	bioa_019	GCST90200311	16:1654524-2154524	0.0395574449999568	0.219700665156965	0.857112099453429
MR-PCA	threonine	HMDB0000167	4-acetamidobutanoate	HMDB0003681	bioa_019	GCST90200311	20:42792364-43292364	-0.540579248101695	0.277954071144623	0.0517929161226662
MR-PCA	guanidinoacetate	HMDB0000128	glutamate	HMDB0000148	GCST90200384	M32322	6:131647278-132147278	0.097810587762594	0.172045199272104	0.569684095064999
MR-PCA	guanidinoacetate	HMDB0000128	glutamate	HMDB0000148	GCST90200384	M32322	12:101043-601043	0.0876514076621152	0.129886327709511	0.499782715758892
MR-PCA	isoleucine	HMDB0000172	pantothenate	HMDB0000210	bioa_010	M01508	2:27480940-27980940	1.13273244192284	0.371582693524269	0.0023006396569713
MR-PCA	isoleucine	HMDB0000172	pantothenate	HMDB0000210	bioa_010	M01508	4:88976422-89476422	0.073966659645607	0.233753334192214	0.751675850128775
MR-PCA	isoleucine	HMDB0000172	pantothenate	HMDB0000210	bioa_010	M01508	12:56615040-57115040	0.739272774875452	0.558853347615364	0.185889060655049
MR-PCA	isoleucine	HMDB0000172	pantothenate	HMDB0000210	bioa_010	M01508	16:70059237-70559237	0.185036951225507	0.346008318765552	0.592804747658598
MR-PCA	cystathionine	HMDB0000099	serine	HMDB0000187	GCST90200383	M32315	19:33152807-33652807	-0.33229806708751	0.142944036028485	0.0200894797697599
MR-PCA	phenylpyruvate	HMDB0000205	3-ureidopropionate	HMDB0000026	GCST90200365	GCST90200283	9:131315554-131815554	0.0887158138247377	0.108653534948162	0.414213157818321
MR-PCA	phenylpyruvate	HMDB0000205	3-ureidopropionate	HMDB0000026	GCST90200365	GCST90200283	16:58503995-59003995	-0.0190471687881987	0.104190514326764	0.854946342363655
MR-PCA	inosine	HMDB0000195	hypoxanthine	HMDB0000157	M01123	M03127	6:85876680-86677325	0.157128376248715	0.0735564696112883	0.032666387730594
MR-PCA	n-stearoyl-sphingosine (d18:1/18:0)*	HMDB0004950	5-methylthioadenosine (mta)	HMDB0001173	GCST90200341	GCST90200359	10:64645010-65401382	-0.115824958173133	0.133843818885233	0.38683355798186
MR-PCA	n-stearoyl-sphingosine (d18:1/18:0)*	HMDB0004950	5-methylthioadenosine (mta)	HMDB0001173	GCST90200341	GCST90200359	14:63982220-64482220	-0.145751328135117	0.137638461005516	0.289625596175128
MR-PCA	n-stearoyl-sphingosine (d18:1/18:0)*	HMDB0004950	5-methylthioadenosine (mta)	HMDB0001173	GCST90200341	GCST90200359	18:55052269-55552269	0.0381229746554138	0.0862624575847927	0.65853141510892
MR-PCA	n-stearoyl-sphingosine (d18:1/18:0)*	HMDB0004950	5-methylthioadenosine (mta)	HMDB0001173	GCST90200341	GCST90200359	19:8013648-8513648	0.0534130517680755	0.0648770754079657	0.410339555493579
MR-PCA	4-acetamidobutanoate	HMDB0003681	gluconate	HMDB0000625	GCST90200311	GCST90200373	8:18005709-18505709	0.0116900959541928	0.0584549098650523	0.841492435445453
MR-PCA	4-acetamidobutanoate	HMDB0003681	gluconate	HMDB0000625	GCST90200311	GCST90200373	22:50435332-50935332	-0.0465138546681521	0.114020949006683	0.683316767583251
MR-PCA	ornithine	HMDB0000214	inosine	HMDB0000195	GCST90200404	GCST90200394	6:131644358-132144358	-0.393027751904408	0.137186891439209	0.0041713109178272
MR-PCA	ornithine	HMDB0000214	inosine	HMDB0000195	GCST90200404	GCST90200394	6:161178041-161678041	-0.0975499405637482	0.126201493768983	0.439540267049947
MR-PCA	sphingosine 1-phosphate	HMDB0000277	urea	HMDB0000294	GCST90199657	GCST90200417	17:74160792-74684003	0.0160438981670359	0.0842095294190012	0.848898893914552
MR-PCA	alpha-ketoglutarate	HMDB0000208	serine	HMDB0000187	GCST90200455	bioa_018	20:44931392-45517926	0.128039608812086	0.0479824589153831	0.0076198260586839
MR-PCA	hypoxanthine	HMDB0000157	n-acetylaspartate (naa)	HMDB0000812	M03127	GCST90199665	6:16038192-16538192	-0.0568892927233314	0.11000505980193	0.605050335309484
MR-PCA	n-stearoyl-sphingosine (d18:1/18:0)*	HMDB0004950	n1-methyl-2-pyridone-5-carboxamide	HMDB0004193	GCST90200341	GCST90199778	10:64645010-65401382	0.135789388728182	0.134144900372894	0.311414211379273
MR-PCA	n-stearoyl-sphingosine (d18:1/18:0)*	HMDB0004950	n1-methyl-2-pyridone-5-carboxamide	HMDB0004193	GCST90200341	GCST90199778	14:63982220-64482220	0.153666808854787	0.137911610440108	0.265175692031167
MR-PCA	n-stearoyl-sphingosine (d18:1/18:0)*	HMDB0004950	n1-methyl-2-pyridone-5-carboxamide	HMDB0004193	GCST90200341	GCST90199778	18:55052269-55552269	0.0336197371669854	0.0864350086829876	0.697305940134555
MR-PCA	n-stearoyl-sphingosine (d18:1/18:0)*	HMDB0004950	n1-methyl-2-pyridone-5-carboxamide	HMDB0004193	GCST90200341	GCST90199778	19:8013648-8513648	0.0745426102342151	0.0650099286685277	0.251532818551926
MR-PCA	2-hydroxyglutarate	HMDB0059655	docosahexaenoate (dha; 22:6n3)	HMDB0002183	GCST90199865	GCST90199651	2:242459363-242959363	0.122124697567722	0.101571650639058	0.229227863181472
MR-PCA	2-hydroxyglutarate	HMDB0059655	docosahexaenoate (dha; 22:6n3)	HMDB0002183	GCST90199865	GCST90199651	14:91386532-91886532	0.147216390532371	0.0984947419517716	0.135002563578308
MR-PCA	glycine	HMDB0000123	creatinine	HMDB0000562	bioa_008	M00513	1:75967169-76725029	-0.0913557433344143	0.36682493330355	0.80332633586957
MR-PCA	glycine	HMDB0000123	creatinine	HMDB0000562	bioa_008	M00513	1:120004506-120504506	-0.170893778350819	0.392429965583784	0.663217054482412
MR-PCA	glycine	HMDB0000123	creatinine	HMDB0000562	bioa_008	M00513	2:165258389-165758389	0.834106926323866	0.523103797248192	0.110816423559034
MR-PCA	glycine	HMDB0000123	creatinine	HMDB0000562	bioa_008	M00513	2:210575251-212439946	0.031726896833773	0.0548711042604788	0.563123878140907
MR-PCA	glycine	HMDB0000123	creatinine	HMDB0000562	bioa_008	M00513	3:125660381-126160381	0.147116155845273	0.20969110750437	0.482937948750752
MR-PCA	glycine	HMDB0000123	creatinine	HMDB0000562	bioa_008	M00513	4:186924683-187424683	0.155172804893125	0.42429210257097	0.714572794485853
MR-PCA	glycine	HMDB0000123	creatinine	HMDB0000562	bioa_008	M00513	5:89976061-90476061	-0.673002561724526	0.584241674824564	0.249351914856498
MR-PCA	glycine	HMDB0000123	creatinine	HMDB0000562	bioa_008	M00513	5:131494202-131994202	0.0389999772727649	0.457190384731707	0.932020044240187
MR-PCA	glycine	HMDB0000123	creatinine	HMDB0000562	bioa_008	M00513	6:160525578-161025578	-0.373169083105066	0.501331631665797	0.456661281336893
MR-PCA	glycine	HMDB0000123	creatinine	HMDB0000562	bioa_008	M00513	7:55797215-56297215	0.476229686035643	0.283363744723128	0.092834752969321
MR-PCA	glycine	HMDB0000123	creatinine	HMDB0000562	bioa_008	M00513	8:8933358-9433358	0.046556581946683	0.228682732596807	0.83867710566296
MR-PCA	glycine	HMDB0000123	creatinine	HMDB0000562	bioa_008	M00513	8:126232077-126732077	0.422263897483902	0.590529023200903	0.474571745079935
MR-PCA	glycine	HMDB0000123	creatinine	HMDB0000562	bioa_008	M00513	9:5720079-6894932	-0.324552651912915	0.190506113666025	0.0884495251698094
MR-PCA	glycine	HMDB0000123	creatinine	HMDB0000562	bioa_008	M00513	9:135887106-136387106	-0.0369488100965065	0.387689934867351	0.924072528584607
MR-PCA	glycine	HMDB0000123	creatinine	HMDB0000562	bioa_008	M00513	10:64798306-65575478	-0.525287785395833	0.447398050425031	0.240357001598379
MR-PCA	glycine	HMDB0000123	creatinine	HMDB0000562	bioa_008	M00513	12:46859387-47359387	0.131491451136802	0.401634377676113	0.743372228064614
MR-PCA	glycine	HMDB0000123	creatinine	HMDB0000562	bioa_008	M00513	12:56611458-57111458	-0.256991383688547	0.543115014052169	0.636084474577948
MR-PCA	glycine	HMDB0000123	creatinine	HMDB0000562	bioa_008	M00513	15:58217095-58717095	-0.228189695556166	0.391533200998215	0.56002081569207
MR-PCA	glycine	HMDB0000123	creatinine	HMDB0000562	bioa_008	M00513	16:80861176-81361176	0.41507814587927	0.248340839604113	0.0946416892294603
MR-PCA	glycine	HMDB0000123	creatinine	HMDB0000562	bioa_008	M00513	17:45188952-45974996	-0.415282492458758	0.501520553189316	0.407643992620659
MR-PCA	glycine	HMDB0000123	creatinine	HMDB0000562	bioa_008	M00513	19:17984588-18484588	1.02701465099171	0.471852041696239	0.0295133536450448
MR-PCA	dimethylglycine	HMDB0000092	cysteine	HMDB0000574	GCST90200424	M31453	5:78080227-78832833	-0.107453537326138	0.0484696508775125	0.0266282783303034
MR-PCA	dimethylglycine	HMDB0000092	cysteine	HMDB0000574	GCST90200424	M31453	10:103976834-104737382	0.194626774591489	0.163038591056039	0.23257707985285
MR-PCA	dimethylglycine	HMDB0000092	cysteine	HMDB0000574	GCST90200424	M31453	15:76242337-76742337	0.0620916476425326	0.13146731514884	0.636714653428873
MR-PCA	glycochenodeoxycholate	HMDB0000637	caffeine	HMDB0001847	M32346	M00569	6:156877825-157377825	-0.0684431334954257	0.16121812460948	0.671173890347822
MR-PCA	tyrosine	HMDB0000158	phenylalanine	HMDB0000159	bioa_021	bioa_016	4:99820973-100320973	0.449305079462387	0.170734083784468	0.0084982000681079
MR-PCA	tyrosine	HMDB0000158	phenylalanine	HMDB0000159	bioa_021	bioa_016	4:148735862-149235862	0.731187843998992	0.14725203796925	6.85054722597085e-07
MR-PCA	tyrosine	HMDB0000158	phenylalanine	HMDB0000159	bioa_021	bioa_016	6:111242119-112017012	0.125689842555692	0.0408121852596484	0.0020719972556472
MR-PCA	tyrosine	HMDB0000158	phenylalanine	HMDB0000159	bioa_021	bioa_016	6:112114361-112614361	0.130322281462138	0.11928490832721	0.274600430515656
MR-PCA	tyrosine	HMDB0000158	phenylalanine	HMDB0000159	bioa_021	bioa_016	7:27926305-28426305	0.378673024713327	0.141119532359336	0.007288877628878
MR-PCA	tyrosine	HMDB0000158	phenylalanine	HMDB0000159	bioa_021	bioa_016	8:8933358-9433358	0.265586802632912	0.153034422330165	0.0826574129893878
MR-PCA	tyrosine	HMDB0000158	phenylalanine	HMDB0000159	bioa_021	bioa_016	10:64816186-65575478	-0.153275950160164	0.163712070169563	0.349142836043474
MR-PCA	tyrosine	HMDB0000158	phenylalanine	HMDB0000159	bioa_021	bioa_016	11:61310081-61810081	0.527270514727847	0.142579637184734	0.0002172387699
MR-PCA	tyrosine	HMDB0000158	phenylalanine	HMDB0000159	bioa_021	bioa_016	12:20701307-21201307	0.397228139256964	0.15829542236961	0.0120932977509637
MR-PCA	tyrosine	HMDB0000158	phenylalanine	HMDB0000159	bioa_021	bioa_016	12:46678393-47435518	0.38256854563721	0.110337370426483	0.0005257895903474
MR-PCA	tyrosine	HMDB0000158	phenylalanine	HMDB0000159	bioa_021	bioa_016	12:56615040-57115040	0.225038390749471	0.106235212426086	0.0341493975568719
MR-PCA	tyrosine	HMDB0000158	phenylalanine	HMDB0000159	bioa_021	bioa_016	12:57594049-58094049	0.349839970564273	0.157140293070647	0.0259947170729558
MR-PCA	tyrosine	HMDB0000158	phenylalanine	HMDB0000159	bioa_021	bioa_016	12:59727701-60227701	0.244551356760301	0.133174437394511	0.0663098175595201
MR-PCA	tyrosine	HMDB0000158	phenylalanine	HMDB0000159	bioa_021	bioa_016	12:120845172-121674861	-0.0280683404519091	0.112545302567061	0.803054532749061
MR-PCA	tyrosine	HMDB0000158	phenylalanine	HMDB0000159	bioa_021	bioa_016	12:122092964-122592964	-0.09979467676525	0.137518488078335	0.468033804491649
MR-PCA	tyrosine	HMDB0000158	phenylalanine	HMDB0000159	bioa_021	bioa_016	15:60649639-61149639	0.0778876925480591	0.158088352760656	0.622235479870309
MR-PCA	tyrosine	HMDB0000158	phenylalanine	HMDB0000159	bioa_021	bioa_016	16:71153235-72438683	0.043320599810215	0.0619810483907622	0.484593905994349
MR-PCA	aspartate	HMDB0000191	n-acetylglucosaminylasparagine	HMDB0000489	bioa_004	GCST90200316	2:211431243-211931243	-0.832860462210079	0.268176819169525	0.0018986818271407
MR-PCA	aspartate	HMDB0000191	n-acetylglucosaminylasparagine	HMDB0000489	bioa_004	GCST90200316	4:178111051-178611051	-0.987342956886322	0.107127758267781	3.06956789257043e-20
MR-PCA	aspartate	HMDB0000191	n-acetylglucosaminylasparagine	HMDB0000489	bioa_004	GCST90200316	12:101969766-102469766	-0.847165864682717	0.157764866343432	7.88237730944365e-08
MR-PCA	1-methylurate	HMDB0003099	beta-citrylglutamate	HMDB0241915	M34395	GCST90199911	8:18010431-18510431	0.145424707345788	0.0830402412702118	0.0799018509952533
MR-PCA	3-hydroxybutyrate (bhba)	HMDB0000011	glycine	HMDB0000123	met-d-bOHbutyrate	M32338	1:230050269-230550269	-0.567223273979581	0.434263709706064	0.191493934832135
MR-PCA	3-hydroxybutyrate (bhba)	HMDB0000011	glycine	HMDB0000123	met-d-bOHbutyrate	M32338	5:41452897-42471829	0.33266874181666	0.394388050816653	0.398945434106032
MR-PCA	3-hydroxybutyrate (bhba)	HMDB0000011	glycine	HMDB0000123	met-d-bOHbutyrate	M32338	8:8059014-8559014	0.112947846548413	0.650135662033736	0.86207792783279
MR-PCA	3-hydroxybutyrate (bhba)	HMDB0000011	glycine	HMDB0000123	met-d-bOHbutyrate	M32338	8:8580720-9433358	-0.862690581201835	0.372988481588946	0.0207273236648037
MR-PCA	3-hydroxybutyrate (bhba)	HMDB0000011	glycine	HMDB0000123	met-d-bOHbutyrate	M32338	8:9546321-10530228	0.391789124908021	0.533087556537652	0.4623740298078
MR-PCA	3-hydroxybutyrate (bhba)	HMDB0000011	glycine	HMDB0000123	met-d-bOHbutyrate	M32338	8:10591858-11909109	0.440259079210154	0.471104944763954	0.350033441013325
MR-PCA	3-hydroxybutyrate (bhba)	HMDB0000011	glycine	HMDB0000123	met-d-bOHbutyrate	M32338	9:107339744-107915739	0.638501402353629	0.381083960811596	0.0938386269609278
MR-PCA	3-hydroxybutyrate (bhba)	HMDB0000011	glycine	HMDB0000123	met-d-bOHbutyrate	M32338	10:113694271-114194271	-0.194116166565151	0.411453545867473	0.637082764894221
MR-PCA	3-hydroxybutyrate (bhba)	HMDB0000011	glycine	HMDB0000123	met-d-bOHbutyrate	M32338	11:116451535-117240760	-0.236335684256341	0.498890016940818	0.635697437208384
MR-PCA	3-hydroxybutyrate (bhba)	HMDB0000011	glycine	HMDB0000123	met-d-bOHbutyrate	M32338	12:122375755-122875755	0.0020337605506074	0.602212126614419	0.997305429453413
MR-PCA	3-hydroxybutyrate (bhba)	HMDB0000011	glycine	HMDB0000123	met-d-bOHbutyrate	M32338	14:94393207-95094947	0.240063902629061	0.341198046372441	0.481687466677817
MR-PCA	3-hydroxybutyrate (bhba)	HMDB0000011	glycine	HMDB0000123	met-d-bOHbutyrate	M32338	15:58430643-58980498	-0.126027168452274	0.363952554260122	0.729137091945297
MR-PCA	3-hydroxybutyrate (bhba)	HMDB0000011	glycine	HMDB0000123	met-d-bOHbutyrate	M32338	16:71899923-73042963	-0.320732320213215	0.370632209852673	0.386838221488595
MR-PCA	3-hydroxybutyrate (bhba)	HMDB0000011	glycine	HMDB0000123	met-d-bOHbutyrate	M32338	19:45161941-45661941	-0.107285536538863	0.366515058163772	0.769737748309055
MR-PCA	kynurenine	HMDB0000684	threonine	HMDB0000167	bioa_027	M01284	1:241473615-241973615	0.268403202492862	0.230958290288184	0.245183288083945
MR-PCA	kynurenine	HMDB0000684	threonine	HMDB0000167	bioa_027	M01284	5:131338151-131838151	-0.148984770128872	0.396659384636827	0.707215218162936
MR-PCA	kynurenine	HMDB0000684	threonine	HMDB0000167	bioa_027	M01284	5:176563404-177063404	0.14637160935014	0.363660869823048	0.687319913964046
MR-PCA	kynurenine	HMDB0000684	threonine	HMDB0000167	bioa_027	M01284	8:39556267-40056267	0.478273342261988	0.190035205033009	0.0118438876108236
MR-PCA	kynurenine	HMDB0000684	threonine	HMDB0000167	bioa_027	M01284	12:111111298-111611298	-0.736366806287196	0.355164459161618	0.0381432340102735
MR-PCA	kynurenine	HMDB0000684	threonine	HMDB0000167	bioa_027	M01284	12:111634608-113433486	-0.197309190645504	0.169308085701867	0.243862977923152
MR-PCA	kynurenine	HMDB0000684	threonine	HMDB0000167	bioa_027	M01284	16:87568569-88128476	0.231989203618837	0.0959037712292819	0.0155641409473147
MR-PCA	n-acetylornithine	HMDB0003357	n1-methyl-2-pyridone-5-carboxamide	HMDB0004193	M15630	GCST90199778	2:73124156-74349562	0.0426387845385529	0.0233460309650064	0.0677926522224018
MR-PCA	flavin adenine dinucleotide (fad)	HMDB0001248	glycerol 3-phosphate	HMDB0000126	GCST90200376	GCST90199638	2:69949756-70738470	0.0208050507762615	0.0429693836540867	0.628255906629871
MR-PCA	tryptophan	HMDB0000929	glucose	HMDB0000122	GCST90200441	met-d-Glucose	4:156527528-157027528	0.0439912734529141	0.0241774655487354	0.0688328194020425
MR-PCA	tryptophan	HMDB0000929	glucose	HMDB0000122	GCST90200441	met-d-Glucose	6:111301079-112053797	0.0044913865924648	0.026358822352941	0.864700248192877
MR-PCA	taurine	HMDB0000251	n-acetyl-aspartyl-glutamate (naag)	HMDB0001067	bioa_034	GCST90200684	19:54074995-54574995	-0.0279913892167085	0.108799988227464	0.796967396544738
MR-PCA	creatinine	HMDB0000562	tryptophan	HMDB0000929	GCST90200366	GCST90200441	16:20142332-20642332	0.2584336293831	0.102304453897299	0.0115329109983668
MR-PCA	n-formylanthranilic acid	HMDB0004089	3-(4-hydroxyphenyl)lactate	HMDB0000755	GCST90199960	GCST90200371	2:143548189-144048189	-0.114944119401493	0.10033391228043	0.251954139403001
MR-PCA	n-formylanthranilic acid	HMDB0004089	3-(4-hydroxyphenyl)lactate	HMDB0000755	GCST90199960	GCST90200371	17:75643177-76448530	0.044619208990091	0.0312451125589996	0.153280912584041
MR-PCA	tyrosine	HMDB0000158	alpha-ketoglutarate	HMDB0000208	M01299	M33453	1:154514715-155014715	-0.0468487445565418	0.165552165226088	0.777188497194051
MR-PCA	tyrosine	HMDB0000158	alpha-ketoglutarate	HMDB0000208	M01299	M33453	6:111242119-112061922	-0.14094783191305	0.148586790384198	0.34282956104262
MR-PCA	tyrosine	HMDB0000158	alpha-ketoglutarate	HMDB0000208	M01299	M33453	16:71357384-72149586	0.0910557397504011	0.14791562979956	0.538163558671498
MR-PCA	asparagine	HMDB0000168	glycerol 3-phosphate	HMDB0000126	GCST90200452	M15365	11:61850353-62350353	-0.167156898274892	0.124375958247666	0.178959799880803
MR-PCA	asparagine	HMDB0000168	glycerol 3-phosphate	HMDB0000126	GCST90200452	M15365	14:103842789-104825326	-0.105066297119103	0.0950997389245259	0.269245779478954
MR-PCA	phenylalanine	HMDB0000159	cysteine	HMDB0000574	bioa_016	M31453	1:94441240-94941240	0.507709082773278	0.510975591560716	0.320414084172526
MR-PCA	phenylalanine	HMDB0000159	cysteine	HMDB0000574	bioa_016	M31453	3:186202917-186702917	-0.222797160958263	0.336630166110776	0.508070242010132
MR-PCA	phenylalanine	HMDB0000159	cysteine	HMDB0000574	bioa_016	M31453	4:155231289-155731289	-0.136024732950563	0.401964814439174	0.735062074528168
MR-PCA	phenylalanine	HMDB0000159	cysteine	HMDB0000574	bioa_016	M31453	4:186893802-187393802	-0.206420461359591	0.215284514010069	0.337646240452981
MR-PCA	phenylalanine	HMDB0000159	cysteine	HMDB0000574	bioa_016	M31453	5:176539719-177067143	0.445354136034511	0.325961487365017	0.171851601238854
MR-PCA	phenylalanine	HMDB0000159	cysteine	HMDB0000574	bioa_016	M31453	6:52381188-52881188	-0.389231713023077	0.494509124182251	0.431219090172789
MR-PCA	phenylalanine	HMDB0000159	cysteine	HMDB0000574	bioa_016	M31453	11:57020509-57520509	-0.722819463968475	0.467317979432811	0.121925926432777
MR-PCA	phenylalanine	HMDB0000159	cysteine	HMDB0000574	bioa_016	M31453	12:103007876-103562619	-0.372331641362635	0.206755889167015	0.0717301108423705
MR-PCA	phenylalanine	HMDB0000159	cysteine	HMDB0000574	bioa_016	M31453	14:55086875-55586875	-0.298687126331878	0.504433666540542	0.553767761239326
MR-PCA	phenylalanine	HMDB0000159	cysteine	HMDB0000574	bioa_016	M31453	19:45142254-45642254	0.514871219903649	0.458897800026237	0.261873661982991
MR-PCA	flavin adenine dinucleotide (fad)	HMDB0001248	3-aminoisobutyrate	HMDB0002166	GCST90200376	GCST90200310	2:69949756-70738470	0.008162390466674	0.0428000324654774	0.848752871810422
MR-PCA	retinol (vitamin a)	HMDB0000305	taurine	HMDB0000251	GCST90200405	bioa_034	18:28939457-29439457	-0.0864514606106476	0.0746003585200101	0.246512768676733
MR-PCA	retinol (vitamin a)	HMDB0000305	taurine	HMDB0000251	GCST90200405	bioa_034	20:38915692-39415692	0.0137757076483975	0.0622724344829654	0.8249236417349
MR-PCA	3-aminoisobutyrate	HMDB0002166	alpha-tocopherol	HMDB0001893	GCST90200310	GCST90200302	3:66115384-66615384	-0.0511045164881324	0.154703109654084	0.741143603197297
MR-PCA	3-aminoisobutyrate	HMDB0002166	alpha-tocopherol	HMDB0001893	GCST90200310	GCST90200302	5:34511619-35593952	0.0022751028715717	0.026583632056153	0.931798035832835
MR-PCA	3-aminoisobutyrate	HMDB0002166	alpha-tocopherol	HMDB0001893	GCST90200310	GCST90200302	5:35822024-36322024	0.0188276139591445	0.0860598504047437	0.826826497315899
MR-PCA	3-aminoisobutyrate	HMDB0002166	alpha-tocopherol	HMDB0001893	GCST90200310	GCST90200302	12:89320-602261	0.0503906187869481	0.0707112326135777	0.476077604290541
MR-PCA	glutamine	HMDB0000641	glutamine	HMDB0000641	GCST90200419	bioa_006	12:56335248-57115338	0.734121144645224	0.0207631332175007	7.8391863474217e-274
MR-PCA	paraxanthine	HMDB0001860	n-acetylaspartate (naa)	HMDB0000812	GCST90199654	GCST90199665	19:41091229-41591229	-0.162314281463684	0.0917695187193413	0.076941161837632
MR-PCA	uridine	HMDB0000296	cystathionine	HMDB0000099	M00606	GCST90200383	1:20665172-21165172	-0.233297784797171	0.147754757294416	0.114346888367926
MR-PCA	uridine	HMDB0000296	cystathionine	HMDB0000099	M00606	GCST90200383	7:47852911-48352911	0.0205684436679956	0.147000704682628	0.888722634287601
MR-PCA	uridine	HMDB0000296	cystathionine	HMDB0000099	M00606	GCST90200383	22:50721752-51221752	-0.116944163414256	0.109825736810506	0.286959361275842
MR-PCA	biliverdin	HMDB0001008	sphinganine-1-phosphate	HMDB0001383	GCST90200706	GCST90199845	2:233898737-234978158	0.0097729194114562	0.0269060634403441	0.716437798820445
MR-PCA	biliverdin	HMDB0001008	sphinganine-1-phosphate	HMDB0001383	GCST90200706	GCST90199845	12:21102315-21602315	-0.0398529409283665	0.108661150831108	0.713795456965948
MR-PCA	3-methyl-2-oxovalerate	HMDB0000491	cystathionine	HMDB0000099	M15676	GCST90200383	4:88976422-89476422	-0.131560805311823	0.12829774199325	0.305158678204365
MR-PCA	3-methyl-2-oxobutyrate	HMDB0000019	citrulline	HMDB0000904	GCST90199677	bioa_005	4:88953670-89453670	0.175349935381838	0.0585460379131327	0.0027437489588236
MR-PCA	orotate	HMDB0000226	glycerophosphoethanolamine	HMDB0000114	GCST90200392	GCST90199808	3:123305909-124961335	-0.0242173911824815	0.0317418449759745	0.44549414444473
MR-PCA	orotate	HMDB0000226	glycerophosphoethanolamine	HMDB0000114	GCST90200392	GCST90199808	7:32831514-33590783	0.0530655633451905	0.0465130207457338	0.253921758156644
MR-PCA	gluconate	HMDB0000625	3-methyl-2-oxobutyrate	HMDB0000019	GCST90200373	GCST90199677	4:99521223-100894070	-0.0538561676232997	0.0546166287293984	0.324095632666175
MR-PCA	methionine	HMDB0000696	taurocholate	HMDB0000036	M01302	M18497	1:213396566-213896566	0.0111094873431687	0.179815055411022	0.950735757802807
MR-PCA	orotate	HMDB0000226	n-formylanthranilic acid	HMDB0004089	GCST90200392	GCST90199960	3:123305909-124961335	-0.0012329316228259	0.0331784695817778	0.970356958685013
MR-PCA	orotate	HMDB0000226	n-formylanthranilic acid	HMDB0004089	GCST90200392	GCST90199960	7:32831514-33590783	0.0684582146380202	0.0486162077578269	0.159090910572122
MR-PCA	spermidine	HMDB0001257	glutamine	HMDB0000641	GCST90200423	bioa_006	1:247789451-248289451	0.0364020331161856	0.0392348764944119	0.353512451943413
MR-PCA	sphinganine-1-phosphate	HMDB0001383	glycochenodeoxycholate	HMDB0000637	GCST90199845	M32346	17:74160792-74669333	0.128123427782257	0.130757657287701	0.327158138348746
MR-PCA	tyrosine	HMDB0000158	glutamine	HMDB0000641	bioa_021	met-d-Gln	4:99820973-100320973	0.379554915935936	0.14561034558358	0.0091433300869145
MR-PCA	tyrosine	HMDB0000158	glutamine	HMDB0000641	bioa_021	met-d-Gln	4:148735862-149235862	-0.35949559344034	0.125563422152548	0.004195712930857
MR-PCA	tyrosine	HMDB0000158	glutamine	HMDB0000641	bioa_021	met-d-Gln	6:111242119-112017012	-0.117301234959768	0.0349543630726928	0.0007912445197428
MR-PCA	tyrosine	HMDB0000158	glutamine	HMDB0000641	bioa_021	met-d-Gln	6:112114361-112614361	-0.144023018786576	0.102159116594314	0.158601359664953
MR-PCA	tyrosine	HMDB0000158	glutamine	HMDB0000641	bioa_021	met-d-Gln	7:27926305-28426305	0.215469584344149	0.120729493899045	0.0743050757283051
MR-PCA	tyrosine	HMDB0000158	glutamine	HMDB0000641	bioa_021	met-d-Gln	8:8933358-9433358	-0.130700911302759	0.130818702342795	0.317746451876798
MR-PCA	tyrosine	HMDB0000158	glutamine	HMDB0000641	bioa_021	met-d-Gln	10:64816186-65575478	0.197046921225562	0.13988909596583	0.15895529637008
MR-PCA	tyrosine	HMDB0000158	glutamine	HMDB0000641	bioa_021	met-d-Gln	11:61310081-61810081	0.0433755230222806	0.121885524720989	0.721937177930686
MR-PCA	tyrosine	HMDB0000158	glutamine	HMDB0000641	bioa_021	met-d-Gln	12:20701307-21201307	-0.102462870384549	0.135388533111878	0.449166025986161
MR-PCA	tyrosine	HMDB0000158	glutamine	HMDB0000641	bioa_021	met-d-Gln	12:46678393-47435518	1.49547591819578	0.0942765558782295	1.1494159616070398e-56
MR-PCA	tyrosine	HMDB0000158	glutamine	HMDB0000641	bioa_021	met-d-Gln	12:56615040-57115040	-4.10041833662073	0.0895038788854638	0.0
MR-PCA	tyrosine	HMDB0000158	glutamine	HMDB0000641	bioa_021	met-d-Gln	12:57594049-58094049	-0.310238276897634	0.134410431386248	0.0209912750021015
MR-PCA	tyrosine	HMDB0000158	glutamine	HMDB0000641	bioa_021	met-d-Gln	12:59727701-60227701	1.11105938344199	0.113742419161161	1.54157496133046e-22
MR-PCA	tyrosine	HMDB0000158	glutamine	HMDB0000641	bioa_021	met-d-Gln	12:120845172-121674861	0.262512916599903	0.0959592793377605	0.0062253431368208
MR-PCA	tyrosine	HMDB0000158	glutamine	HMDB0000641	bioa_021	met-d-Gln	12:122092964-122592964	-0.0014405326178863	0.117847386016598	0.990247131044353
MR-PCA	tyrosine	HMDB0000158	glutamine	HMDB0000641	bioa_021	met-d-Gln	15:60649639-61149639	0.270260910318374	0.134902790777274	0.0451370274612497
MR-PCA	tyrosine	HMDB0000158	glutamine	HMDB0000641	bioa_021	met-d-Gln	16:71153235-72438683	-0.130906908169723	0.0529644222120058	0.0134509625729125
MR-PCA	n-acetylornithine	HMDB0003357	histidine	HMDB0000177	bioa_023	bioa_009	2:72878681-74437061	-0.0103075413315434	0.0077812369800367	0.185281900825218
MR-PCA	n-acetylornithine	HMDB0003357	histidine	HMDB0000177	bioa_023	bioa_009	5:950573-1450573	0.194354935577006	0.0648469267691475	0.0027253080014117
MR-PCA	n-acetylornithine	HMDB0003357	histidine	HMDB0000177	bioa_023	bioa_009	14:23348952-23848952	-0.019317629408883	0.0701477549318842	0.783020577427912
MR-PCA	n-acetylornithine	HMDB0003357	histidine	HMDB0000177	bioa_023	bioa_009	17:37301988-37801988	0.116623136722134	0.0962738383542807	0.225754040943828
MR-PCA	dehydroepiandrosterone sulfate (dhea-s)	HMDB0001032	5-acetylamino-6-formylamino-3-methyluracil	HMDB0011105	GCST90199673	GCST90200680	5:77737524-78237524	0.032609648680884	0.0938123585599358	0.728136820443611
MR-PCA	dehydroepiandrosterone sulfate (dhea-s)	HMDB0001032	5-acetylamino-6-formylamino-3-methyluracil	HMDB0011105	GCST90199673	GCST90200680	7:98825038-100067196	-0.0599010758821204	0.0816640000861775	0.463249557366387
MR-PCA	dehydroepiandrosterone sulfate (dhea-s)	HMDB0001032	5-acetylamino-6-formylamino-3-methyluracil	HMDB0011105	GCST90199673	GCST90200680	13:22064146-22564146	0.0346345200860847	0.0831083496496416	0.676869064548948
MR-PCA	dehydroepiandrosterone sulfate (dhea-s)	HMDB0001032	5-acetylamino-6-formylamino-3-methyluracil	HMDB0011105	GCST90199673	GCST90200680	16:81331584-81831584	-0.0495699011293343	0.0951397936446029	0.602351624678623
MR-PCA	sulfate*	HMDB01448	cholesterol	HMDB0000067	GCST90199896	M00063	7:122557611-123057611	0.178218801689973	0.187756051003317	0.342516848454894
MR-PCA	myo-inositol	HMDB0000211	n-formylanthranilic acid	HMDB0004089	M19934	GCST90199960	16:24681798-25181798	-0.0525955634623572	0.116723791799215	0.652278960514102
MR-PCA	myo-inositol	HMDB0000211	n-formylanthranilic acid	HMDB0004089	M19934	GCST90199960	19:18368867-18868867	0.0455404000044217	0.138280467522247	0.741903573008447
MR-PCA	aspartate	HMDB0000191	theobromine	HMDB0002825	GCST90200370	GCST90199644	3:56598999-57098999	-0.0316610740975443	0.081506484476656	0.697684136285322
MR-PCA	aspartate	HMDB0000191	theobromine	HMDB0002825	GCST90200370	GCST90199644	5:36388589-36888589	-0.0127215872795913	0.0860524820612047	0.882472816277877
MR-PCA	4-hydroxyphenylpyruvate	HMDB0000707	n-formylanthranilic acid	HMDB0004089	GCST90200300	GCST90199960	11:63046797-63546797	0.0212644843794425	0.101475406058095	0.834016499379404
MR-PCA	4-hydroxyphenylpyruvate	HMDB0000707	n-formylanthranilic acid	HMDB0004089	GCST90200300	GCST90199960	12:122051275-122551275	-0.0603502667123627	0.112266144450975	0.590877910891861
MR-PCA	valine	HMDB0000883	citrate	HMDB0000094	met-d-Val	M01564	2:27480940-28253616	-0.387208850523834	0.379019985858872	0.306967718007516
MR-PCA	valine	HMDB0000883	citrate	HMDB0000094	met-d-Val	M01564	2:64975088-65475088	-0.468723453895756	0.275283163346792	0.0886250331417129
MR-PCA	valine	HMDB0000883	citrate	HMDB0000094	met-d-Val	M01564	2:165251927-165751927	0.514594696532397	0.439218551593476	0.241351980165834
MR-PCA	valine	HMDB0000883	citrate	HMDB0000094	met-d-Val	M01564	2:226858446-227358446	-0.94007221775359	0.663717718022502	0.156666165034652
MR-PCA	valine	HMDB0000883	citrate	HMDB0000094	met-d-Val	M01564	3:135701113-136578270	0.224311012148503	0.737836357969675	0.76111884670972
MR-PCA	valine	HMDB0000883	citrate	HMDB0000094	met-d-Val	M01564	4:88882515-89510546	0.145000301324692	0.152970130039345	0.343180647662494
MR-PCA	valine	HMDB0000883	citrate	HMDB0000094	met-d-Val	M01564	12:56199875-57115338	0.0419561005054153	0.421008197469131	0.9206172306205
MR-PCA	valine	HMDB0000883	citrate	HMDB0000094	met-d-Val	M01564	12:122278263-122778263	-0.362580726237962	0.573724034032286	0.527401527900195
MR-PCA	valine	HMDB0000883	citrate	HMDB0000094	met-d-Val	M01564	16:69315747-70918195	-0.0176340973680101	0.270240248231316	0.947972237699416
MR-PCA	valine	HMDB0000883	citrate	HMDB0000094	met-d-Val	M01564	17:6935779-7435779	-0.355174165507876	0.38983859220455	0.362253195240619
MR-PCA	valine	HMDB0000883	citrate	HMDB0000094	met-d-Val	M01564	17:79384062-79884062	-0.48280463648525	0.693008523045606	0.486003566839756
MR-PCA	valine	HMDB0000883	citrate	HMDB0000094	met-d-Val	M01564	19:49050431-49611255	0.40803656524222	0.468735613484301	0.384024639427554
MR-PCA	valine	HMDB0000883	citrate	HMDB0000094	met-d-Val	M01564	22:18665347-19165347	-0.406887344433874	0.433708092336499	0.348162474900772
MR-PCA	5-oxoproline	HMDB0000267	aspartate	HMDB0000191	M01494	GCST90200370	8:144903138-145403138	-0.0624609643878401	0.0457078850829666	0.171774262034741
MR-PCA	asparagine	HMDB0000168	asparagine	HMDB0000168	M34283	bioa_003	11:61916235-62416235	0.698657270660411	0.0716188075989754	1.75219229178962e-22
MR-PCA	asparagine	HMDB0000168	asparagine	HMDB0000168	M34283	bioa_003	14:104016664-104812812	0.976270203258308	0.0399347029964307	5.4609841208638106e-132
MR-PCA	alpha-ketoglutaramate*	HMDB0001552	dihydroorotate	HMDB03349	GCST90199885	GCST90200444	3:99879368-100379368	0.114942919602262	0.0675887585088162	0.0890140183033407
MR-PCA	tyrosine	HMDB0000158	cholesterol	HMDB0000067	GCST90200427	M00063	6:111308006-112158646	0.0163940736520444	0.11636497363618	0.887960830631413
MR-PCA	1-methylxanthine	HMDB0010738	citrulline	HMDB0000904	GCST90199763	bioa_005	8:18005709-18505709	0.0230245692133918	0.0281599815675735	0.413565987255623
MR-PCA	1-methylxanthine	HMDB0010738	citrulline	HMDB0000904	GCST90199763	bioa_005	15:74275585-74775585	-0.00262017700233	0.0752310023003131	0.972216557885144
MR-PCA	1-methylxanthine	HMDB0010738	citrulline	HMDB0000904	GCST90199763	bioa_005	15:74777880-75599999	0.0428573711285261	0.0554468205274518	0.439554627803584
MR-PCA	aspartate	HMDB0000191	n-acetylornithine	HMDB0003357	GCST90200370	M15630	3:56598999-57098999	0.13964753430343	0.0986504300548395	0.15689863357198
MR-PCA	tyrosine	HMDB0000158	2-aminobutyrate	HMDB0000452	bioa_021	GCST90200305	4:99820973-100320973	0.28336277364822	0.551120137596611	0.607141597957364
MR-PCA	tyrosine	HMDB0000158	2-aminobutyrate	HMDB0000452	bioa_021	GCST90200305	6:111242119-112017012	0.060771613111049	0.140982994668301	0.666427408328875
MR-PCA	tyrosine	HMDB0000158	2-aminobutyrate	HMDB0000452	bioa_021	GCST90200305	6:112114361-112614361	0.109012480954256	0.399981219827034	0.785203765303727
MR-PCA	tyrosine	HMDB0000158	2-aminobutyrate	HMDB0000452	bioa_021	GCST90200305	7:27926305-28426305	-0.926316946021053	0.46881872032372	0.0481714115115518
MR-PCA	tyrosine	HMDB0000158	2-aminobutyrate	HMDB0000452	bioa_021	GCST90200305	10:64816186-65575478	1.18839400448339	0.574507117601566	0.0385887744202634
MR-PCA	tyrosine	HMDB0000158	2-aminobutyrate	HMDB0000452	bioa_021	GCST90200305	11:61310081-61810081	0.598172287101278	0.43781832678445	0.171858360116843
MR-PCA	tyrosine	HMDB0000158	2-aminobutyrate	HMDB0000452	bioa_021	GCST90200305	12:46678393-47435518	1.47915540760505	0.394202436487376	0.0001752380427764
MR-PCA	tyrosine	HMDB0000158	2-aminobutyrate	HMDB0000452	bioa_021	GCST90200305	12:56615040-57115040	1.69695984652239	0.35452082039595	1.69605447392774e-06
MR-PCA	tyrosine	HMDB0000158	2-aminobutyrate	HMDB0000452	bioa_021	GCST90200305	12:57594049-58094049	-0.679985722734423	0.495847996712558	0.170263002831608
MR-PCA	tyrosine	HMDB0000158	2-aminobutyrate	HMDB0000452	bioa_021	GCST90200305	12:59727701-60227701	1.09997315202461	0.429393838041503	0.010416477106746
MR-PCA	tyrosine	HMDB0000158	2-aminobutyrate	HMDB0000452	bioa_021	GCST90200305	12:120845172-121674861	0.241413662107576	0.395343385788155	0.541435964147574
MR-PCA	tyrosine	HMDB0000158	2-aminobutyrate	HMDB0000452	bioa_021	GCST90200305	12:122092964-122592964	-0.745478812087834	0.448658108722291	0.0965981468587532
MR-PCA	tyrosine	HMDB0000158	2-aminobutyrate	HMDB0000452	bioa_021	GCST90200305	15:60649639-61149639	0.0007907136289472	0.531907094814859	0.998813894436949
MR-PCA	tyrosine	HMDB0000158	2-aminobutyrate	HMDB0000452	bioa_021	GCST90200305	16:71153235-72438683	-0.222659745631356	0.193572226044297	0.250033914156425
MR-PCA	tyrosine	HMDB0000158	n6,n6,n6-trimethyllysine	HMDB0001325	M01299	GCST90200344	1:154514715-155014715	0.0059663436295793	0.144703387224763	0.9671113090385
MR-PCA	tyrosine	HMDB0000158	n6,n6,n6-trimethyllysine	HMDB0001325	M01299	GCST90200344	6:111242119-112061922	-0.137083654764144	0.118369250004512	0.246822449800772
MR-PCA	tyrosine	HMDB0000158	n6,n6,n6-trimethyllysine	HMDB0001325	M01299	GCST90200344	16:71357384-72149586	-0.115828999130824	0.123380817293977	0.347837235361089
MR-PCA	urate	HMDB0000289	acetoacetate	HMDB0000060	GCST90200307	GCST90200318	2:207223753-207723753	-0.148180605698286	0.129188850573278	0.251378440693932
MR-PCA	urate	HMDB0000289	acetoacetate	HMDB0000060	GCST90200307	GCST90200318	4:9672167-10439135	-0.0365989093912002	0.0656574958491424	0.577239379740125
MR-PCA	urate	HMDB0000289	acetoacetate	HMDB0000060	GCST90200307	GCST90200318	4:88802323-89302323	-0.05631395819552	0.130610731274973	0.66635295307255
MR-PCA	urate	HMDB0000289	acetoacetate	HMDB0000060	GCST90200307	GCST90200318	11:64114866-64614866	-0.0288669484288432	0.131546750078634	0.826305362208569
MR-PCA	urate	HMDB0000289	acetoacetate	HMDB0000060	GCST90200307	GCST90200318	12:114208961-114708961	-0.18405562700335	0.133791947899151	0.16891905946401
MR-PCA	asparagine	HMDB0000168	7-methylxanthine	HMDB0001991	M34283	M34390	11:61916235-62416235	-0.050711698108813	0.169169934064503	0.764354282132307
MR-PCA	asparagine	HMDB0000168	7-methylxanthine	HMDB0001991	M34283	M34390	14:104016664-104812812	0.0175343454199162	0.0950370454773433	0.853621140249598
MR-PCA	urate	HMDB0000289	hydroxy-n6,n6,n6-trimethyllysine*	HMDB01422	M01604	GCST90200240	4:9676051-10553081	0.0472716747993466	0.0468011412563504	0.312469471754534
MR-PCA	tyrosine	HMDB0000158	docosahexaenoate (dha; 22:6n3)	HMDB0002183	M01299	M19323	1:154514715-155014715	0.0276488208446919	0.146287675873105	0.850090405280363
MR-PCA	tyrosine	HMDB0000158	docosahexaenoate (dha; 22:6n3)	HMDB0002183	M01299	M19323	6:111242119-112061922	0.137596631970192	0.130881887927632	0.29311906188914
MR-PCA	tyrosine	HMDB0000158	docosahexaenoate (dha; 22:6n3)	HMDB0002183	M01299	M19323	16:71357384-72149586	-0.165754021786633	0.130285641183638	0.203289447141619
MR-PCA	tryptophan	HMDB0000929	pantothenate	HMDB0000210	bioa_020	M01508	2:27480940-27980940	1.12996270337154	0.368864057862271	0.0021886796989909
MR-PCA	tryptophan	HMDB0000929	pantothenate	HMDB0000210	bioa_020	M01508	4:156560755-157060755	0.0807887423542672	0.150652260743911	0.591779050182837
MR-PCA	tryptophan	HMDB0000929	pantothenate	HMDB0000210	bioa_020	M01508	6:111336667-112095774	-0.0752574255178631	0.187261724273536	0.687769655009888
MR-PCA	n-acetylornithine	HMDB0003357	cystine	HMDB0000192	bioa_023	GCST90200382	2:72878681-74437061	0.0144296068030945	0.0239660306336417	0.54711702410277
MR-PCA	n-acetylornithine	HMDB0003357	cystine	HMDB0000192	bioa_023	GCST90200382	5:950573-1450573	-0.0513307355521719	0.236030485932968	0.827838169321776
MR-PCA	n-acetylornithine	HMDB0003357	cystine	HMDB0000192	bioa_023	GCST90200382	17:37301988-37801988	0.0044458750804287	0.294973634701409	0.987974651400687
MR-PCA	creatinine	HMDB0000562	tryptophan	HMDB0000929	bioa_026	GCST90200441	1:109627506-110127506	-0.613986107887685	0.448788303518996	0.171281592759117
MR-PCA	creatinine	HMDB0000562	tryptophan	HMDB0000929	bioa_026	GCST90200441	2:73467567-73967567	-0.0309060671361305	0.56498081935279	0.95637519015989
MR-PCA	creatinine	HMDB0000562	tryptophan	HMDB0000929	bioa_026	GCST90200441	2:121056440-121556440	0.707621936712932	0.458965591524071	0.123128140517749
MR-PCA	creatinine	HMDB0000562	tryptophan	HMDB0000929	bioa_026	GCST90200441	2:211315692-211815692	0.203904521303794	0.382222448929647	0.593707708633187
MR-PCA	creatinine	HMDB0000562	tryptophan	HMDB0000929	bioa_026	GCST90200441	2:217404869-217904869	-0.437997850455715	0.402324689679245	0.276300498791713
MR-PCA	creatinine	HMDB0000562	tryptophan	HMDB0000929	bioa_026	GCST90200441	4:77118847-77618847	0.235856017484001	0.329925302772451	0.474685037443185
MR-PCA	creatinine	HMDB0000562	tryptophan	HMDB0000929	bioa_026	GCST90200441	5:39171736-39671736	0.230217503150462	0.497858836842366	0.643783587425956
MR-PCA	creatinine	HMDB0000562	tryptophan	HMDB0000929	bioa_026	GCST90200441	5:67795622-68295622	0.0091792390516869	0.399183517399289	0.981654233204293
MR-PCA	creatinine	HMDB0000562	tryptophan	HMDB0000929	bioa_026	GCST90200441	5:176567143-177067143	-0.400005869806821	0.373031133923159	0.283579788038877
MR-PCA	creatinine	HMDB0000562	tryptophan	HMDB0000929	bioa_026	GCST90200441	6:43564625-44064625	0.429797390395539	0.41524117666032	0.300643300259795
MR-PCA	creatinine	HMDB0000562	tryptophan	HMDB0000929	bioa_026	GCST90200441	6:160442375-160942375	0.471173914280927	0.293129922719018	0.107968986099473
MR-PCA	creatinine	HMDB0000562	tryptophan	HMDB0000929	bioa_026	GCST90200441	7:77297198-77797198	0.0024171048962105	0.519001451803793	0.996284088030668
MR-PCA	creatinine	HMDB0000562	tryptophan	HMDB0000929	bioa_026	GCST90200441	7:151157801-151657801	-0.162247480577117	0.380854236350994	0.670101004408691
MR-PCA	creatinine	HMDB0000562	tryptophan	HMDB0000929	bioa_026	GCST90200441	8:23501151-24001151	0.189725135722718	0.50969404722427	0.709719098493504
MR-PCA	creatinine	HMDB0000562	tryptophan	HMDB0000929	bioa_026	GCST90200441	11:30518678-31018678	-0.625987030072337	0.489492498092966	0.200950207327634
MR-PCA	creatinine	HMDB0000562	tryptophan	HMDB0000929	bioa_026	GCST90200441	15:45399813-46200138	0.0414904697544823	0.236297433670823	0.860619372865067
MR-PCA	creatinine	HMDB0000562	tryptophan	HMDB0000929	bioa_026	GCST90200441	15:75279182-75779182	-0.0852153866346628	0.520291563084539	0.869901258444127
MR-PCA	creatinine	HMDB0000562	tryptophan	HMDB0000929	bioa_026	GCST90200441	15:75910951-76410951	0.429679273755551	0.438273228833885	0.32689298773977
MR-PCA	creatinine	HMDB0000562	tryptophan	HMDB0000929	bioa_026	GCST90200441	16:20117645-20617645	-0.241046982344365	0.41019773469935	0.556776598747934
MR-PCA	creatinine	HMDB0000562	tryptophan	HMDB0000929	bioa_026	GCST90200441	17:37370347-37870347	0.0035798179988073	0.510539822392278	0.99440541563767
MR-PCA	creatinine	HMDB0000562	tryptophan	HMDB0000929	bioa_026	GCST90200441	17:58724447-59700441	0.343502989440774	0.438953079333343	0.433891068640226
MR-PCA	creatinine	HMDB0000562	tryptophan	HMDB0000929	bioa_026	GCST90200441	19:33119611-33619611	-0.58992882103927	0.415074344904648	0.155241007150844
MR-PCA	creatinine	HMDB0000562	tryptophan	HMDB0000929	bioa_026	GCST90200441	22:40650077-41150077	0.358056117669514	0.461551909969208	0.437887368869198
MR-PCA	tyrosine	HMDB0000158	hippurate	HMDB0000714	GCST90200427	GCST90199624	6:111308006-112158646	0.0146371763374756	0.0962022165916389	0.879068554469458
MR-PCA	tyrosine	HMDB0000158	hippurate	HMDB0000714	GCST90200427	GCST90199624	16:71156147-71656147	-0.117928651320028	0.10755739442752	0.272892685477547
MR-PCA	tyrosine	HMDB0000158	2-hydroxyglutarate	HMDB0059655	bioa_021	GCST90199865	4:99820973-100320973	1.7727744479657	0.567348714147255	0.0017800789382104
MR-PCA	tyrosine	HMDB0000158	2-hydroxyglutarate	HMDB0059655	bioa_021	GCST90199865	6:111242119-112017012	0.0564295092803819	0.145208723793752	0.697564937600689
MR-PCA	tyrosine	HMDB0000158	2-hydroxyglutarate	HMDB0059655	bioa_021	GCST90199865	6:112114361-112614361	-0.0985979730200279	0.411985671508652	0.810854518270876
MR-PCA	tyrosine	HMDB0000158	2-hydroxyglutarate	HMDB0059655	bioa_021	GCST90199865	7:27926305-28426305	-0.530908100823543	0.482935262310681	0.271621552130602
MR-PCA	tyrosine	HMDB0000158	2-hydroxyglutarate	HMDB0059655	bioa_021	GCST90199865	10:64816186-65575478	0.390082138881916	0.591774090349608	0.509783992352906
MR-PCA	tyrosine	HMDB0000158	2-hydroxyglutarate	HMDB0059655	bioa_021	GCST90199865	11:61310081-61810081	-0.558797758080942	0.450973139032413	0.215310978325217
MR-PCA	tyrosine	HMDB0000158	2-hydroxyglutarate	HMDB0059655	bioa_021	GCST90199865	12:46678393-47435518	0.20028791224062	0.406126546567943	0.62189511201535
MR-PCA	tyrosine	HMDB0000158	2-hydroxyglutarate	HMDB0059655	bioa_021	GCST90199865	12:56615040-57115040	-0.265651683148944	0.36547896710027	0.467312324603586
MR-PCA	tyrosine	HMDB0000158	2-hydroxyglutarate	HMDB0059655	bioa_021	GCST90199865	12:57594049-58094049	-0.310175285613187	0.510766285996449	0.543668830093976
MR-PCA	tyrosine	HMDB0000158	2-hydroxyglutarate	HMDB0059655	bioa_021	GCST90199865	12:59727701-60227701	0.593028692597057	0.44230509221352	0.179995657591729
MR-PCA	tyrosine	HMDB0000158	2-hydroxyglutarate	HMDB0059655	bioa_021	GCST90199865	12:120845172-121674861	-0.764812242081362	0.40719903191608	0.0603501093273327
MR-PCA	tyrosine	HMDB0000158	2-hydroxyglutarate	HMDB0059655	bioa_021	GCST90199865	12:122092964-122592964	0.0144701374035332	0.462165110647107	0.97502275067719
MR-PCA	tyrosine	HMDB0000158	2-hydroxyglutarate	HMDB0059655	bioa_021	GCST90199865	15:60649639-61149639	0.26648595682735	0.547880859866149	0.626687851714189
MR-PCA	tyrosine	HMDB0000158	2-hydroxyglutarate	HMDB0059655	bioa_021	GCST90199865	16:71153235-72438683	0.0632102946834447	0.199397742793731	0.751238996910193
MR-PCA	choline	HMDB0000097	bilirubin (z,z)	HMDB0000054	GCST90200327	M27716	17:17175631-17675631	0.298162567730823	0.13272246841619	0.0246712559989015
MR-PCA	n-acetylornithine	HMDB0003357	tryptophan	HMDB0000929	bioa_023	bioa_020	2:72878681-74437061	-0.0258389409405231	0.0125675913730937	0.0397827226897685
MR-PCA	n-acetylornithine	HMDB0003357	tryptophan	HMDB0000929	bioa_023	bioa_020	5:950573-1450573	0.0761246533029244	0.104732937182405	0.467320669670359
MR-PCA	n-acetylornithine	HMDB0003357	tryptophan	HMDB0000929	bioa_023	bioa_020	14:23348952-23848952	-0.108603934779209	0.113269379008781	0.337653930114065
MR-PCA	n-acetylornithine	HMDB0003357	tryptophan	HMDB0000929	bioa_023	bioa_020	17:37301988-37801988	0.166209909492195	0.155500023792868	0.28512651550581
MR-PCA	valine	HMDB0000883	choline phosphate	HMDB0001565	bioa_022	GCST90200363	2:64958074-65458074	-0.0556279294677012	0.220438385660432	0.800769482085893
MR-PCA	valine	HMDB0000883	choline phosphate	HMDB0001565	bioa_022	GCST90200363	2:211173777-211673777	0.373450162279078	0.444297913935884	0.400605691825561
MR-PCA	valine	HMDB0000883	choline phosphate	HMDB0001565	bioa_022	GCST90200363	4:88972827-89472827	0.174313024471946	0.147586639541936	0.237567186376022
MR-PCA	valine	HMDB0000883	choline phosphate	HMDB0001565	bioa_022	GCST90200363	11:116381707-116882500	-0.243533797178846	0.326534417295261	0.455780045700643
MR-PCA	valine	HMDB0000883	choline phosphate	HMDB0001565	bioa_022	GCST90200363	12:56615040-57115040	2.31638922572403	0.582586707263627	7.00717506218465e-05
MR-PCA	valine	HMDB0000883	choline phosphate	HMDB0001565	bioa_022	GCST90200363	16:70059237-70559237	0.018036433918949	0.326951120788208	0.956006585163394
MR-PCA	valine	HMDB0000883	choline phosphate	HMDB0001565	bioa_022	GCST90200363	17:6883609-7383609	-0.245900326116403	0.349188839340317	0.481305475208629
MR-PCA	valine	HMDB0000883	choline phosphate	HMDB0001565	bioa_022	GCST90200363	17:40470632-40970632	-0.005897396141618	0.594457264524045	0.992084604852063
MR-PCA	valine	HMDB0000883	choline phosphate	HMDB0001565	bioa_022	GCST90200363	19:49114511-49614511	0.278328178643696	0.422886624094474	0.510433625921174
MR-PCA	glycerophosphoethanolamine	HMDB0000114	asparagine	HMDB0000168	GCST90199808	bioa_003	1:40156715-40656715	-0.0373744074179997	0.0777604990180094	0.630776027223866
MR-PCA	glycerophosphoethanolamine	HMDB0000114	asparagine	HMDB0000168	GCST90199808	bioa_003	22:24208096-24708096	0.0088970877858893	0.061032818109556	0.884098640595736
MR-PCA	choline	HMDB0000097	1-stearoyl-2-oleoyl-gps (18:0/18:1)	HMDB0010163	GCST90200327	GCST90199652	2:211290507-211790507	0.0795191169605591	0.144733199931719	0.582718189297555
MR-PCA	choline	HMDB0000097	1-stearoyl-2-oleoyl-gps (18:0/18:1)	HMDB0010163	GCST90200327	GCST90199652	17:17175631-17675631	0.0194476988152042	0.0928659249132606	0.834122761410624
MR-PCA	kynurenine	HMDB0000684	3-hydroxybutyrate (bhba)	HMDB0000011	GCST90199636	met-d-bOHbutyrate	1:241463402-241963402	0.0542079460046443	0.0204024595622708	0.0078855366292441
MR-PCA	kynurenine	HMDB0000684	3-hydroxybutyrate (bhba)	HMDB0000011	GCST90199636	met-d-bOHbutyrate	8:39554593-40054593	0.0071839946374711	0.0293943167076244	0.806920419124368
MR-PCA	kynurenine	HMDB0000684	3-hydroxybutyrate (bhba)	HMDB0000011	GCST90199636	met-d-bOHbutyrate	12:111809557-113090766	0.0747769761363378	0.0356203208875437	0.035792351782657
MR-PCA	kynurenine	HMDB0000684	3-hydroxybutyrate (bhba)	HMDB0000011	GCST90199636	met-d-bOHbutyrate	16:87568373-88128072	0.0113207567382315	0.0190380374014308	0.552084902666239
MR-PCA	guanidinoacetate	HMDB0000128	arginine	HMDB0000517	GCST90200384	bioa_002	6:131647278-132147278	0.882359764473571	0.0840558706102524	8.888535381384469e-26
MR-PCA	guanidinoacetate	HMDB0000128	arginine	HMDB0000517	GCST90200384	bioa_002	12:101043-601043	-0.0668188245009426	0.0635736467436858	0.293237482284777
MR-PCA	beta-citrylglutamate	HMDB0241915	tryptophan	HMDB0000929	GCST90199911	bioa_020	3:183486882-183986882	-0.100997370484871	0.055913709583128	0.0708702720905213
MR-PCA	beta-citrylglutamate	HMDB0241915	tryptophan	HMDB0000929	GCST90199911	bioa_020	11:88203934-92094388	0.0060588517296976	0.0163956602405147	0.711725289262409
MR-PCA	glycerophosphoethanolamine	HMDB0000114	trans-urocanate	HMDB0000301	GCST90199808	GCST90200416	1:40156715-40656715	-0.106526760691957	0.135097419013558	0.430393713274108
MR-PCA	glycerophosphoethanolamine	HMDB0000114	trans-urocanate	HMDB0000301	GCST90199808	GCST90200416	22:24208096-24708096	-0.211598206458605	0.11248466053127	0.0599543131406603
MR-PCA	5-oxoproline	HMDB0000267	beta-citrylglutamate	HMDB0241915	M01494	GCST90199911	8:144903138-145403138	0.038431158955882	0.0457832259121725	0.401236072664479
MR-PCA	2-aminobutyrate	HMDB0000452	cholesterol	HMDB0000067	GCST90200305	GCST90200368	2:64970910-65470910	-0.0738754157097446	0.0831226137111764	0.37413620623034
MR-PCA	2-aminobutyrate	HMDB0000452	cholesterol	HMDB0000067	GCST90200305	GCST90200368	4:88993818-89493818	-0.166738976481988	0.11315539818887	0.140605555345619
MR-PCA	inositol 1-phosphate (i1p)	HMDB0000213	leucine	HMDB0000687	M01481	met-d-Leu	1:5349333-5849333	0.0091035856010561	0.0180863915481483	0.61472597570231
MR-PCA	inositol 1-phosphate (i1p)	HMDB0000213	leucine	HMDB0000687	M01481	met-d-Leu	4:31607204-32397858	-0.0049844427351187	0.0156212587282226	0.749665291056531
MR-PCA	inositol 1-phosphate (i1p)	HMDB0000213	leucine	HMDB0000687	M01481	met-d-Leu	4:66148855-66648855	-0.0050466425299032	0.0186751810245259	0.786981322138571
MR-PCA	inositol 1-phosphate (i1p)	HMDB0000213	leucine	HMDB0000687	M01481	met-d-Leu	6:20616244-21116244	0.0412097910348005	0.0216437361973631	0.0569094782658475
MR-PCA	inositol 1-phosphate (i1p)	HMDB0000213	leucine	HMDB0000687	M01481	met-d-Leu	10:114775621-115275621	0.0041387917521785	0.015183855209643	0.785177277531604
MR-PCA	inositol 1-phosphate (i1p)	HMDB0000213	leucine	HMDB0000687	M01481	met-d-Leu	12:47079779-47579779	-0.0497671700112253	0.0185974683086525	0.0074502523412444
MR-PCA	inositol 1-phosphate (i1p)	HMDB0000213	leucine	HMDB0000687	M01481	met-d-Leu	12:62771708-63271708	0.0096270688431317	0.0148513299908821	0.516836584166852
MR-PCA	inositol 1-phosphate (i1p)	HMDB0000213	leucine	HMDB0000687	M01481	met-d-Leu	14:96380570-96880570	0.0165729745613626	0.0177975057298421	0.351751942071059
MR-PCA	inositol 1-phosphate (i1p)	HMDB0000213	leucine	HMDB0000687	M01481	met-d-Leu	15:77060646-77560646	0.0239440461776367	0.0201841294725252	0.235511408381606
MR-PCA	1-(1-enyl-stearoyl)-2-arachidonoyl-gpe (p-18:0/20:4)*	HMDB0005779	dehydroepiandrosterone sulfate (dhea-s)	HMDB0001032	GCST90200058	M32425	11:61307803-62000560	0.0066168932461483	0.0590880547812964	0.910836407999538
MR-PCA	orotidine	HMDB0000788	acetate	HMDB0000042	GCST90200681	met-d-Acetate	3:124271035-124771035	0.0479276322706399	0.0353719511442618	0.175429821018468
MR-PCA	orotidine	HMDB0000788	acetate	HMDB0000042	GCST90200681	met-d-Acetate	16:20142332-20642332	-0.0273387632712619	0.0318080358060913	0.390068941784382
MR-PCA	orotidine	HMDB0000788	acetate	HMDB0000042	GCST90200681	met-d-Acetate	17:72554076-74203469	0.0026142082417902	0.0070792908057371	0.7119224284059
MR-PCA	stearoyl sphingomyelin (d18:1/18:0)	HMDB0001348	4-acetamidobutanoate	HMDB0003681	GCST90200335	M01558	14:63982386-64482386	0.0317739993166412	0.134436247714758	0.81316113653078
MR-PCA	3-ureidopropionate	HMDB0000026	bilirubin (z,z)	HMDB0000054	GCST90200283	GCST90200704	22:24662232-25162232	0.121820538066817	0.0822293206729704	0.13848051084333
MR-PCA	eicosapentaenoate (epa; 20:5n3)	HMDB0001999	2-hydroxyphenylacetate	HMDB0000669	GCST90200349	GCST90200369	11:61319830-61819830	-0.0583076685746362	0.0772042749943491	0.450105676483472
MR-PCA	glycohyocholate	HMDB0000138	taurocholate	HMDB0000036	GCST90199935	GCST90200333	7:99108524-99608524	0.355966934837153	0.114088944977409	0.001808003183298
MR-PCA	glycohyocholate	HMDB0000138	taurocholate	HMDB0000036	GCST90199935	GCST90200333	10:45742470-46242470	0.26615491871302	0.127104764368236	0.0362617028785867
MR-PCA	glycohyocholate	HMDB0000138	taurocholate	HMDB0000036	GCST90199935	GCST90200333	13:103468308-103968308	0.364258747431853	0.0690049572306689	1.30080158371512e-07
MR-PCA	glycohyocholate	HMDB0000138	taurocholate	HMDB0000036	GCST90199935	GCST90200333	17:28409010-28909010	0.225554435083777	0.135501779328599	0.0959952768791602
MR-PCA	phenylalanine	HMDB0000159	threonine	HMDB0000167	bioa_016	bioa_019	1:94441240-94941240	0.217655537972041	0.254406709044367	0.392251351941084
MR-PCA	phenylalanine	HMDB0000159	threonine	HMDB0000167	bioa_016	bioa_019	3:186202917-186702917	0.143209432170958	0.167603563236537	0.392853826507177
MR-PCA	phenylalanine	HMDB0000159	threonine	HMDB0000167	bioa_016	bioa_019	4:155231289-155731289	-0.235206287721572	0.200121914664892	0.239868716395418
MR-PCA	phenylalanine	HMDB0000159	threonine	HMDB0000167	bioa_016	bioa_019	4:186893802-187393802	0.0413266860772566	0.107194060868294	0.699843680005021
MR-PCA	phenylalanine	HMDB0000159	threonine	HMDB0000167	bioa_016	bioa_019	5:176539719-177067143	0.225091133608091	0.16229777664172	0.165471605475334
MR-PCA	phenylalanine	HMDB0000159	threonine	HMDB0000167	bioa_016	bioa_019	6:52381188-52881188	0.24452859853984	0.246221057144678	0.32064842634487
MR-PCA	phenylalanine	HMDB0000159	threonine	HMDB0000167	bioa_016	bioa_019	11:57020509-57520509	-0.319010527069061	0.232696764187095	0.170397378344946
MR-PCA	phenylalanine	HMDB0000159	threonine	HMDB0000167	bioa_016	bioa_019	12:103007876-103562619	-0.0243891800189982	0.102948428164292	0.812729114571444
MR-PCA	phenylalanine	HMDB0000159	threonine	HMDB0000167	bioa_016	bioa_019	14:55086875-55586875	0.0016613676214864	0.251159727532765	0.994722203590466
MR-PCA	phenylalanine	HMDB0000159	threonine	HMDB0000167	bioa_016	bioa_019	19:45142254-45642254	-0.14992765051054	0.22849620425814	0.511727993187102
MR-PCA	glutamate	HMDB0000148	alanine	HMDB0000161	GCST90200412	GCST90200431	5:36388589-36888589	-0.141519826611474	0.0847450954299778	0.094929829778385
MR-PCA	creatinine	HMDB0000562	spermidine	HMDB0001257	bioa_026	bioa_033	1:109627506-110127506	0.159013713129238	0.280927519723878	0.571372638902137
MR-PCA	creatinine	HMDB0000562	spermidine	HMDB0001257	bioa_026	bioa_033	2:27480940-27980940	0.699204775352181	0.281636812527072	0.0130410264153244
MR-PCA	creatinine	HMDB0000562	spermidine	HMDB0001257	bioa_026	bioa_033	2:73467567-73967567	0.39402008420204	0.411356850442612	0.338136042161367
MR-PCA	creatinine	HMDB0000562	spermidine	HMDB0001257	bioa_026	bioa_033	2:121056440-121556440	0.0062192702029145	0.321988154810771	0.984589646959813
MR-PCA	creatinine	HMDB0000562	spermidine	HMDB0001257	bioa_026	bioa_033	2:211315692-211815692	-0.113085534451326	0.254765763316167	0.657129040179925
MR-PCA	creatinine	HMDB0000562	spermidine	HMDB0001257	bioa_026	bioa_033	2:217404869-217904869	0.222471595934565	0.318879258586332	0.485385352159928
MR-PCA	creatinine	HMDB0000562	spermidine	HMDB0001257	bioa_026	bioa_033	4:77118847-77618847	-0.117142301161072	0.219733564672986	0.593956994562996
MR-PCA	creatinine	HMDB0000562	spermidine	HMDB0001257	bioa_026	bioa_033	5:39171736-39671736	-0.455967634121585	0.322716200560861	0.157683384690254
MR-PCA	creatinine	HMDB0000562	spermidine	HMDB0001257	bioa_026	bioa_033	5:67795622-68295622	0.0108078596024602	0.273923583686271	0.968527034837212
MR-PCA	creatinine	HMDB0000562	spermidine	HMDB0001257	bioa_026	bioa_033	5:176567143-177067143	0.106698284692142	0.257953126537696	0.679141881996637
MR-PCA	creatinine	HMDB0000562	spermidine	HMDB0001257	bioa_026	bioa_033	6:6868990-7368990	-0.543465322829953	0.306892328867451	0.0765829159242585
MR-PCA	creatinine	HMDB0000562	spermidine	HMDB0001257	bioa_026	bioa_033	6:43564625-44064625	0.418269310942161	0.256536689022417	0.103007193160546
MR-PCA	creatinine	HMDB0000562	spermidine	HMDB0001257	bioa_026	bioa_033	6:160442375-160942375	-0.11143864168596	0.198992599585832	0.575469888379711
MR-PCA	creatinine	HMDB0000562	spermidine	HMDB0001257	bioa_026	bioa_033	7:77297198-77797198	-0.221825388958138	0.351476617242976	0.527959337454927
MR-PCA	creatinine	HMDB0000562	spermidine	HMDB0001257	bioa_026	bioa_033	7:151157801-151657801	-0.25055589225615	0.277425776217107	0.366448581003023
MR-PCA	creatinine	HMDB0000562	spermidine	HMDB0001257	bioa_026	bioa_033	8:23501151-24001151	-0.289395370060955	0.363704214940943	0.426212938727145
MR-PCA	creatinine	HMDB0000562	spermidine	HMDB0001257	bioa_026	bioa_033	11:30518678-31018678	-0.0696500807211828	0.377986492035965	0.853804740052292
MR-PCA	creatinine	HMDB0000562	spermidine	HMDB0001257	bioa_026	bioa_033	15:45399813-46200138	0.0329285174624537	0.173159829601517	0.849181744122992
MR-PCA	creatinine	HMDB0000562	spermidine	HMDB0001257	bioa_026	bioa_033	15:75279182-75779182	0.353873800490417	0.359329177910071	0.324713534587479
MR-PCA	creatinine	HMDB0000562	spermidine	HMDB0001257	bioa_026	bioa_033	15:75910951-76410951	-0.422986431644253	0.302521657922432	0.162052372213967
MR-PCA	creatinine	HMDB0000562	spermidine	HMDB0001257	bioa_026	bioa_033	16:20117645-20617645	-0.0291153278884116	0.276533724039606	0.916148302848919
MR-PCA	creatinine	HMDB0000562	spermidine	HMDB0001257	bioa_026	bioa_033	17:37370347-37870347	-0.416880836628433	0.340481288605272	0.2208063008243
MR-PCA	creatinine	HMDB0000562	spermidine	HMDB0001257	bioa_026	bioa_033	17:58724447-59700441	0.494163598838216	0.203494943364836	0.0151663304739438
MR-PCA	creatinine	HMDB0000562	spermidine	HMDB0001257	bioa_026	bioa_033	19:33119611-33619611	0.566644877637922	0.301227099494443	0.0599553458207324
MR-PCA	creatinine	HMDB0000562	spermidine	HMDB0001257	bioa_026	bioa_033	22:40650077-41150077	0.545627534749676	0.292442847967614	0.0620752540666637
MR-PCA	5,6-dihydrothymine	HMDB0000079	caffeine	HMDB0001847	GCST90200339	M00569	22:50721854-51221854	0.321588133770604	0.147511513199441	0.0292509119838929
MR-PCA	acetylphosphate	HMDB0001494	threonine	HMDB0000167	M15488	M01284	1:109564880-110064880	-0.248475475843266	0.163095867674692	0.127635313930366
MR-PCA	acetylphosphate	HMDB0001494	threonine	HMDB0000167	M15488	M01284	6:96128415-96628415	-0.301882110764314	0.293920533660743	0.304379256646592
MR-PCA	3-aminoisobutyrate	HMDB0002166	isoleucine	HMDB0000172	GCST90200310	met-d-Ile	3:66115384-66615384	0.0102170243634448	0.0412798213970938	0.804516257025353
MR-PCA	3-aminoisobutyrate	HMDB0002166	isoleucine	HMDB0000172	GCST90200310	met-d-Ile	5:34511619-35593952	-0.0020636863497378	0.007094700968387	0.771145282897636
MR-PCA	3-aminoisobutyrate	HMDB0002166	isoleucine	HMDB0000172	GCST90200310	met-d-Ile	5:35822024-36322024	0.0133801230036706	0.0228060192564797	0.55741017062135
MR-PCA	3-aminoisobutyrate	HMDB0002166	isoleucine	HMDB0000172	GCST90200310	met-d-Ile	12:89320-602261	-0.052068893213282	0.019167363771159	0.0065968401690639
MR-PCA	glycohyocholate	HMDB0000138	choline	HMDB0000097	GCST90199935	M15506	10:45742470-46242470	-0.140272147288488	0.16287506743924	0.389113905894698
MR-PCA	glycohyocholate	HMDB0000138	choline	HMDB0000097	GCST90199935	M15506	17:28409010-28909010	-0.0058859201441076	0.145385727753777	0.96770658089954
MR-PCA	urate	HMDB0000289	n-formylanthranilic acid	HMDB0004089	M01604	GCST90199960	4:9676051-10553081	0.0145680362560456	0.0487976750566703	0.765291390224556
MR-PCA	asparagine	HMDB0000168	glycohyocholate	HMDB0000138	M34283	GCST90199935	11:61916235-62416235	-0.173419639874889	0.159408598028953	0.276641953587902
MR-PCA	asparagine	HMDB0000168	glycohyocholate	HMDB0000138	M34283	GCST90199935	14:104016664-104812812	0.0577028924186644	0.131277096902176	0.660262815549108
MR-PCA	sphingosine 1-phosphate	HMDB0000277	glycine	HMDB0000123	GCST90199657	met-d-Gly	17:74160792-74684003	-0.030613787071033	0.023609956025208	0.194752550276101
MR-PCA	5-oxoproline	HMDB0000267	histidine	HMDB0000177	GCST90200280	bioa_009	8:144861615-145802337	0.005261879989605	0.0117273647523811	0.653659685936189
MR-PCA	5-oxoproline	HMDB0000267	histidine	HMDB0000177	GCST90200280	bioa_009	12:56615338-57115338	-0.318891556174892	0.0564039628424454	1.57022555975988e-08
MR-PCA	uridine	HMDB0000296	sphingosine	HMDB0000252	GCST90200407	GCST90200385	1:20666238-21166238	0.126773839478322	0.0998616438213426	0.204264637123157
MR-PCA	uridine	HMDB0000296	sphingosine	HMDB0000252	GCST90200407	GCST90200385	7:47877194-48377194	-0.0114004729367877	0.118561450352468	0.923396152460479
MR-PCA	uridine	HMDB0000296	sphingosine	HMDB0000252	GCST90200407	GCST90200385	22:50686035-51186035	0.14789048943407	0.0905011098863273	0.102231763876551
MR-PCA	creatinine	HMDB0000562	s-1-pyrroline-5-carboxylate	HMDB0001301	M00513	GCST90200381	7:23845366-24345366	-0.0304012411965933	0.136359380185031	0.823574892774522
MR-PCA	glycine	HMDB0000123	1-methylnicotinamide	HMDB0000699	GCST90200707	GCST90200406	1:75967169-76467169	-0.124310509800096	0.141766343726266	0.380557804447368
MR-PCA	glycine	HMDB0000123	1-methylnicotinamide	HMDB0000699	GCST90200707	GCST90200406	2:211036896-212058697	-0.0038653872246028	0.0297390397982603	0.896584728766085
MR-PCA	glycine	HMDB0000123	1-methylnicotinamide	HMDB0000699	GCST90200707	GCST90200406	3:125659669-126159669	0.0647704427244087	0.0893516993657164	0.468517529212309
MR-PCA	glycine	HMDB0000123	1-methylnicotinamide	HMDB0000699	GCST90200707	GCST90200406	9:6290540-6790540	0.225265852210229	0.0946054518378615	0.0172606238707056
MR-PCA	1-methylurate	HMDB0003099	adenosine 5'-monophosphate (amp)	HMDB0000045	M34395	GCST90200356	8:18010431-18510431	-0.0030879113986629	0.0830996329152144	0.970358112804215
MR-PCA	dihydroorotate	HMDB03349	2-hydroxyphenylacetate	HMDB0000669	GCST90200444	GCST90200369	5:53379047-53879047	0.0837959557307844	0.0937075403444589	0.371199632251786
MR-PCA	dihydroorotate	HMDB03349	2-hydroxyphenylacetate	HMDB0000669	GCST90200444	GCST90200369	10:104381189-105206827	0.0639673001410389	0.115242360189379	0.578848424088444
MR-PCA	dihydroorotate	HMDB03349	2-hydroxyphenylacetate	HMDB0000669	GCST90200444	GCST90200369	10:125910495-126410495	-0.0529559846351502	0.0930615156492017	0.569327100568428
MR-PCA	dihydroorotate	HMDB03349	2-hydroxyphenylacetate	HMDB0000669	GCST90200444	GCST90200369	11:122683181-123183181	-0.0236610749960696	0.134656461646009	0.860518347249666
MR-PCA	dihydroorotate	HMDB03349	2-hydroxyphenylacetate	HMDB0000669	GCST90200444	GCST90200369	15:77921365-78954732	-0.0346576642122286	0.0499000513363332	0.487342587713129
MR-PCA	arginine	HMDB0000517	5-oxoproline	HMDB0000267	bioa_002	M01494	2:24182937-24682937	0.257182564059847	0.336921230744258	0.445265763776372
MR-PCA	arginine	HMDB0000517	5-oxoproline	HMDB0000267	bioa_002	M01494	2:211333022-211833022	-0.131393583083353	0.215932617846455	0.542860250441779
MR-PCA	arginine	HMDB0000517	5-oxoproline	HMDB0000267	bioa_002	M01494	2:219037276-219788019	0.437045074972897	0.291430428618983	0.133703814554942
MR-PCA	arginine	HMDB0000517	5-oxoproline	HMDB0000267	bioa_002	M01494	4:144583533-145083533	-0.0233883102100229	0.242014638086733	0.92301223859527
MR-PCA	arginine	HMDB0000517	5-oxoproline	HMDB0000267	bioa_002	M01494	5:177386199-177886199	-0.147085789456831	0.251248254652578	0.558265247116719
MR-PCA	arginine	HMDB0000517	5-oxoproline	HMDB0000267	bioa_002	M01494	6:131339506-132265729	-0.171317497203496	0.142665405607977	0.229815525310964
MR-PCA	arginine	HMDB0000517	5-oxoproline	HMDB0000267	bioa_002	M01494	6:135177817-135677817	-0.151525821601719	0.317344815391114	0.633020316288497
MR-PCA	arginine	HMDB0000517	5-oxoproline	HMDB0000267	bioa_002	M01494	6:139590693-140090693	0.119848946307221	0.250370476318426	0.63216173004737
MR-PCA	arginine	HMDB0000517	5-oxoproline	HMDB0000267	bioa_002	M01494	10:99898951-100398951	-0.0305744544337769	0.358468653572841	0.932029371117119
MR-PCA	arginine	HMDB0000517	5-oxoproline	HMDB0000267	bioa_002	M01494	12:46680313-47435518	0.0291138524118098	0.277200085917529	0.916353356678716
MR-PCA	arginine	HMDB0000517	5-oxoproline	HMDB0000267	bioa_002	M01494	16:68076200-68576200	-0.418600483047829	0.302019233982037	0.165745058611773
MR-PCA	arginine	HMDB0000517	5-oxoproline	HMDB0000267	bioa_002	M01494	19:12757458-13257458	0.291856846519112	0.175207460433328	0.0957575104882101
MR-PCA	1-(1-enyl-stearoyl)-2-arachidonoyl-gpe (p-18:0/20:4)*	HMDB0005779	glycine	HMDB0000123	GCST90200058	GCST90200707	11:61307803-62000560	0.0645091175927333	0.0557611605580302	0.247320319879987
MR-PCA	1-(1-enyl-stearoyl)-2-arachidonoyl-gpe (p-18:0/20:4)*	HMDB0005779	glycine	HMDB0000123	GCST90200058	GCST90200707	19:45162079-45662079	-0.0616232894232648	0.085578407813621	0.471475816135746
MR-PCA	1-(1-enyl-stearoyl)-2-arachidonoyl-gpe (p-18:0/20:4)*	HMDB0005779	glycine	HMDB0000123	GCST90200058	GCST90200707	19:55491205-55991205	-0.135948145821646	0.0852684902564006	0.110856802533524
MR-PCA	dihydroorotate	HMDB03349	sphinganine	HMDB0000269	GCST90200444	GCST90200374	5:53379047-53879047	-0.0126670995222764	0.0945488134156388	0.893422993600646
MR-PCA	dihydroorotate	HMDB03349	sphinganine	HMDB0000269	GCST90200444	GCST90200374	10:104381189-105206827	0.150984378404056	0.116263225427373	0.194066608099004
MR-PCA	dihydroorotate	HMDB03349	sphinganine	HMDB0000269	GCST90200444	GCST90200374	10:125910495-126410495	0.130511630233361	0.0939075383120173	0.164593067803927
MR-PCA	dihydroorotate	HMDB03349	sphinganine	HMDB0000269	GCST90200444	GCST90200374	11:122683181-123183181	-0.0504900760305334	0.13587172674204	0.710189908807254
MR-PCA	dihydroorotate	HMDB03349	sphinganine	HMDB0000269	GCST90200444	GCST90200374	15:77921365-78954732	0.115981012314495	0.050344844728975	0.0212377119086803
MR-PCA	dihydroorotate	HMDB03349	5,6-dihydrothymine	HMDB0000079	GCST90200444	GCST90200339	5:53379047-53879047	0.0958148743885174	0.0898927737782361	0.286478068672477
MR-PCA	dihydroorotate	HMDB03349	5,6-dihydrothymine	HMDB0000079	GCST90200444	GCST90200339	10:104381189-105206827	-0.0345057410627637	0.110552880132207	0.754949491640163
MR-PCA	dihydroorotate	HMDB03349	5,6-dihydrothymine	HMDB0000079	GCST90200444	GCST90200339	10:125910495-126410495	0.0780533031703945	0.0892744309595486	0.381950824418305
MR-PCA	dihydroorotate	HMDB03349	5,6-dihydrothymine	HMDB0000079	GCST90200444	GCST90200339	11:122683181-123183181	-0.0849329789983196	0.129175540249488	0.510859166025493
MR-PCA	dihydroorotate	HMDB03349	5,6-dihydrothymine	HMDB0000079	GCST90200444	GCST90200339	15:77921365-78954732	-0.104852594110079	0.0478628088147824	0.0284742068082482
MR-PCA	3-aminoisobutyrate	HMDB0002166	sphingosine 1-phosphate	HMDB0000277	GCST90200310	GCST90199657	3:66115384-66615384	-0.0244694162643263	0.154191894212371	0.87390951691186
MR-PCA	3-aminoisobutyrate	HMDB0002166	sphingosine 1-phosphate	HMDB0000277	GCST90200310	GCST90199657	5:34511619-35593952	0.0048612791452106	0.0264967590008642	0.854431660929197
MR-PCA	3-aminoisobutyrate	HMDB0002166	sphingosine 1-phosphate	HMDB0000277	GCST90200310	GCST90199657	5:35822024-36322024	0.0108338413137843	0.0857776428264861	0.899493302545614
MR-PCA	3-aminoisobutyrate	HMDB0002166	sphingosine 1-phosphate	HMDB0000277	GCST90200310	GCST90199657	12:89320-602261	0.0516723989674601	0.070478226565181	0.463455809464233
MR-PCA	gluconate	HMDB0000625	uridine	HMDB0000296	GCST90200373	M00606	4:99521223-100894070	0.0426303284559959	0.0853082912193639	0.617271676845946
MR-PCA	4-methyl-2-oxopentanoate	HMDB0000695	arginine	HMDB0000517	GCST90199655	GCST90200372	4:88953670-89453670	-0.0522448025776688	0.0989038330620216	0.597333879889644
MR-PCA	isoursodeoxycholate	HMDB0000686	inositol 1-phosphate (i1p)	HMDB0000213	GCST90199892	M01481	5:35715970-36215970	-0.0167512376232575	0.346617589082226	0.961455063382336
MR-PCA	serine	HMDB0000187	2-hydroxyphenylacetate	HMDB0000669	bioa_018	GCST90200369	1:11610843-12110843	-0.101750043998883	0.300803911121544	0.735166981143142
MR-PCA	serine	HMDB0000187	2-hydroxyphenylacetate	HMDB0000669	bioa_018	GCST90200369	1:119427250-120522606	-0.190853807829139	0.0896489961267463	0.0332624794274243
MR-PCA	serine	HMDB0000187	2-hydroxyphenylacetate	HMDB0000669	bioa_018	GCST90200369	2:27480940-27980940	0.08805368249921	0.302430321950377	0.770933833843812
MR-PCA	serine	HMDB0000187	2-hydroxyphenylacetate	HMDB0000669	bioa_018	GCST90200369	2:211315692-212076215	-0.0652067071184194	0.118552872962571	0.582304175223009
MR-PCA	serine	HMDB0000187	2-hydroxyphenylacetate	HMDB0000669	bioa_018	GCST90200369	3:125660381-126160381	0.329640601222162	0.21342564654207	0.122461931754307
MR-PCA	serine	HMDB0000187	2-hydroxyphenylacetate	HMDB0000669	bioa_018	GCST90200369	7:55551853-56922308	-0.12901320022078	0.123678054898004	0.296884677728719
MR-PCA	serine	HMDB0000187	2-hydroxyphenylacetate	HMDB0000669	bioa_018	GCST90200369	8:126232621-126732621	0.42234178943645	0.30659567553907	0.168351420336352
MR-PCA	serine	HMDB0000187	2-hydroxyphenylacetate	HMDB0000669	bioa_018	GCST90200369	10:65065800-65565800	-0.178170676418348	0.359769622547186	0.62043391893328
MR-PCA	n6,n6,n6-trimethyllysine	HMDB0001325	alpha-ketoglutaramate*	HMDB0001552	GCST90200344	GCST90199885	11:64586385-65555309	0.117128697085511	0.065819346301334	0.0751499353627721
MR-PCA	n6,n6,n6-trimethyllysine	HMDB0001325	alpha-ketoglutaramate*	HMDB0001552	GCST90200344	GCST90199885	16:67497306-67997306	-0.0304587426268404	0.137257583767754	0.824384443632419
MR-PCA	kynurenine	HMDB0000684	pantothenate	HMDB0000210	GCST90199636	M01508	8:39554593-40054593	-0.018827111572052	0.165939699008307	0.909667816499765
MR-PCA	kynurenine	HMDB0000684	pantothenate	HMDB0000210	GCST90199636	M01508	12:111809557-113090766	0.285033546008052	0.145872212436561	0.0507018309867138
MR-PCA	kynurenine	HMDB0000684	pantothenate	HMDB0000210	GCST90199636	M01508	16:87568373-88128072	-0.0119359831776259	0.0743951017945701	0.872534132388688
MR-PCA	inosine	HMDB0000195	choline phosphate	HMDB0001565	M01123	GCST90200363	6:85876680-86677325	0.0744751800269997	0.0680826272896711	0.274001454254343
MR-PCA	flavin adenine dinucleotide (fad)	HMDB0001248	1,7-dimethylurate	HMDB0011103	GCST90200376	M34400	2:69949756-70738470	0.0196078327930969	0.0528204807244056	0.710476301295743
MR-PCA	alpha-ketoglutarate	HMDB0000208	paraxanthine	HMDB0001860	GCST90200455	GCST90199654	20:44931392-45517926	-0.0640301384008175	0.074979904671844	0.393124943251017
MR-PCA	orotate	HMDB0000226	1-methylxanthine	HMDB0010738	GCST90200392	GCST90199763	3:123305909-124961335	0.0182140286377994	0.0322798034019834	0.572580851228293
MR-PCA	orotate	HMDB0000226	1-methylxanthine	HMDB0010738	GCST90200392	GCST90199763	7:32831514-33590783	-0.0407679901192417	0.0473014833603985	0.388756026589336
MR-PCA	citrate	HMDB0000094	inosine	HMDB0000195	M01564	GCST90200394	5:14625868-15125868	-0.0548813895180458	0.156507015936256	0.725840372731068
MR-PCA	citrate	HMDB0000094	inosine	HMDB0000195	M01564	GCST90200394	17:6345930-6933878	-0.123104914529218	0.107300717823107	0.251262270811234
MR-PCA	leucine	HMDB0000687	phosphate	HMDB0001429	met-d-Leu	GCST90200393	2:27480940-28253616	-0.54280094676839	0.368657001843596	0.140919937802251
MR-PCA	leucine	HMDB0000687	phosphate	HMDB0001429	met-d-Leu	GCST90200393	2:64975088-65475088	0.168119321878021	0.408938058447438	0.680990449242514
MR-PCA	leucine	HMDB0000687	phosphate	HMDB0001429	met-d-Leu	GCST90200393	2:165251927-165751927	-0.345679809454996	0.434289587019087	0.426051711974531
MR-PCA	leucine	HMDB0000687	phosphate	HMDB0001429	met-d-Leu	GCST90200393	4:86953335-87453335	0.194386707215455	0.362959375390834	0.592262329155101
MR-PCA	leucine	HMDB0000687	phosphate	HMDB0001429	met-d-Leu	GCST90200393	4:87663610-88163610	-0.0593347499376056	0.394459852293378	0.880433065160444
MR-PCA	leucine	HMDB0000687	phosphate	HMDB0001429	met-d-Leu	GCST90200393	4:88670985-89475171	0.0417254318234308	0.131449577466676	0.750920853223203
MR-PCA	leucine	HMDB0000687	phosphate	HMDB0001429	met-d-Leu	GCST90200393	8:76204025-76704025	0.414164041306505	0.404627896459843	0.306039512665203
MR-PCA	leucine	HMDB0000687	phosphate	HMDB0001429	met-d-Leu	GCST90200393	12:56220625-57115338	0.011361329400167	0.283768895022226	0.968063419871367
MR-PCA	leucine	HMDB0000687	phosphate	HMDB0001429	met-d-Leu	GCST90200393	16:69315747-70908300	-0.201636090539805	0.22753679262625	0.375526374466118
MR-PCA	leucine	HMDB0000687	phosphate	HMDB0001429	met-d-Leu	GCST90200393	16:71899923-72399923	0.609904021445077	0.337631839024512	0.0708531690942123
MR-PCA	leucine	HMDB0000687	phosphate	HMDB0001429	met-d-Leu	GCST90200393	17:6935779-7435779	0.703979144448782	0.308224596636254	0.0223726434090725
MR-PCA	leucine	HMDB0000687	phosphate	HMDB0001429	met-d-Leu	GCST90200393	19:49054215-49554215	-0.418987809914299	0.309235450185599	0.175444578246704
MR-PCA	1-(1-enyl-stearoyl)-2-arachidonoyl-gpe (p-18:0/20:4)*	HMDB0005779	serotonin (5ht)	HMDB0000259	GCST90200058	M02342	11:61307803-62000560	-0.0427822969601353	0.0665471828891158	0.520297638009143
MR-PCA	phenylalanine	HMDB0000159	alpha-tocopherol	HMDB0001893	bioa_016	GCST90200302	3:186202917-186702917	0.0689555495793462	0.335198591451845	0.8370131415484
MR-PCA	phenylalanine	HMDB0000159	alpha-tocopherol	HMDB0001893	bioa_016	GCST90200302	4:155231289-155731289	-0.262334794742284	0.39818671983675	0.510009072436204
MR-PCA	phenylalanine	HMDB0000159	alpha-tocopherol	HMDB0001893	bioa_016	GCST90200302	4:186893802-187393802	-0.204236940344986	0.225276758941358	0.364615941448134
MR-PCA	phenylalanine	HMDB0000159	alpha-tocopherol	HMDB0001893	bioa_016	GCST90200302	5:176539719-177067143	-0.0215437022196212	0.307389095861769	0.944125131880053
MR-PCA	phenylalanine	HMDB0000159	alpha-tocopherol	HMDB0001893	bioa_016	GCST90200302	6:52381188-52881188	0.13546174309936	0.470074686211326	0.773216089382013
MR-PCA	phenylalanine	HMDB0000159	alpha-tocopherol	HMDB0001893	bioa_016	GCST90200302	11:57020509-57520509	-0.291505329129801	0.429695269666846	0.497518023267063
MR-PCA	phenylalanine	HMDB0000159	alpha-tocopherol	HMDB0001893	bioa_016	GCST90200302	12:103007876-103562619	0.232204085581141	0.190628972402833	0.223188098080327
MR-PCA	phenylalanine	HMDB0000159	alpha-tocopherol	HMDB0001893	bioa_016	GCST90200302	14:55086875-55586875	-0.69090442568834	0.502131236754487	0.168838994097515
MR-PCA	phenylalanine	HMDB0000159	alpha-tocopherol	HMDB0001893	bioa_016	GCST90200302	19:45142254-45642254	-0.20704649717336	0.466195828160139	0.656956438416402
MR-PCA	n-acetylglucosaminylasparagine	HMDB0000489	tryptophan	HMDB0000929	GCST90200316	M00054	4:178111987-178611987	0.162877902891088	0.112358796683606	0.147163661305224
MR-PCA	n-acetylglucosaminylasparagine	HMDB0000489	tryptophan	HMDB0000929	GCST90200316	M00054	6:167457759-167966043	0.0324533306966387	0.0418530170941136	0.438096260564073
MR-PCA	alpha-tocopherol	HMDB0001893	taurochenodeoxycholate	HMDB0000951	GCST90200302	GCST90200337	1:62651807-63403953	0.0898944016201036	0.130736846257678	0.491705931375874
MR-PCA	3-ureidopropionate	HMDB0000026	alanine	HMDB0000161	GCST90200283	met-d-Ala	22:24662232-25162232	0.016120125459234	0.0238212761281313	0.49858917950232
MR-PCA	bilirubin (z,z)	HMDB0000054	n-palmitoyl-sphingosine (d18:1/16:0)	HMDB0004949	GCST90200704	GCST90200336	2:233988949-235124783	-0.014200141749247	0.022461907710664	0.527264234359761
MR-PCA	bilirubin (z,z)	HMDB0000054	n-palmitoyl-sphingosine (d18:1/16:0)	HMDB0004949	GCST90200704	GCST90200336	12:21093886-21593886	-0.225178585931475	0.0989011000325647	0.0227978324239513
MR-PCA	glycochenodeoxycholate	HMDB0000637	sarcosine	HMDB0000271	M32346	GCST90200291	6:156877825-157377825	-0.407779746748912	0.151510080920443	0.0071145062165537
MR-PCA	eicosapentaenoate (epa; 20:5n3)	HMDB0001999	acetylphosphate	HMDB0001494	M18467	M15488	11:61330635-61830635	0.239921306394709	0.0980973808161007	0.0144552676317771
MR-PCA	citrulline	HMDB0000904	n-stearoyl-sphingosine (d18:1/18:0)*	HMDB0004950	bioa_005	GCST90200341	2:211099261-211599261	-0.200629183788352	0.166923237758601	0.229392654172554
MR-PCA	citrulline	HMDB0000904	n-stearoyl-sphingosine (d18:1/18:0)*	HMDB0004950	bioa_005	GCST90200341	8:10310878-10810878	-0.16934828392282	0.214351062104564	0.429497949243956
MR-PCA	citrulline	HMDB0000904	n-stearoyl-sphingosine (d18:1/18:0)*	HMDB0004950	bioa_005	GCST90200341	8:11437159-11937159	0.174457398003857	0.238850914248454	0.465143952473786
MR-PCA	citrulline	HMDB0000904	n-stearoyl-sphingosine (d18:1/18:0)*	HMDB0004950	bioa_005	GCST90200341	9:133044244-133627617	-0.193481518638345	0.127550539503929	0.129291725233268
MR-PCA	citrulline	HMDB0000904	n-stearoyl-sphingosine (d18:1/18:0)*	HMDB0004950	bioa_005	GCST90200341	10:97138579-97638579	0.114820554842965	0.265973930939436	0.665960536399627
MR-PCA	citrulline	HMDB0000904	n-stearoyl-sphingosine (d18:1/18:0)*	HMDB0004950	bioa_005	GCST90200341	17:9542768-10042768	0.0324329936734192	0.211244827217461	0.877978186497403
MR-PCA	choline phosphate	HMDB0001565	n-acetylglucosaminylasparagine	HMDB0000489	GCST90200363	GCST90200316	1:21573292-22142120	-0.0459594364617105	0.0616194562673883	0.455752492480635
MR-PCA	choline phosphate	HMDB0001565	n-acetylglucosaminylasparagine	HMDB0000489	GCST90200363	GCST90200316	22:24245541-24745541	-0.0845273360853569	0.125944381699578	0.502126169336598
MR-PCA	biliverdin	HMDB0001008	adenosine 5'-diphosphate (adp)	HMDB0001341	GCST90200706	GCST90200355	2:233898737-234978158	9.30432104223021e-05	0.0357339975695509	0.997922492241318
MR-PCA	biliverdin	HMDB0001008	adenosine 5'-diphosphate (adp)	HMDB0001341	GCST90200706	GCST90200355	12:21102315-21602315	0.0266152942036274	0.144308343362448	0.853673383983492
MR-PCA	orotidine	HMDB0000788	phosphoethanolamine	HMDB0000224	GCST90200681	GCST90200281	3:124271035-124771035	0.147254148873908	0.131954435258136	0.264444845481101
MR-PCA	orotidine	HMDB0000788	phosphoethanolamine	HMDB0000224	GCST90200681	GCST90200281	16:20142332-20642332	0.0911498098735847	0.1099539474248	0.407114764487927
MR-PCA	orotidine	HMDB0000788	phosphoethanolamine	HMDB0000224	GCST90200681	GCST90200281	17:72554076-74203469	0.000111096720423	0.0264348630065459	0.996646772974707
MR-PCA	biliverdin	HMDB0001008	alpha-ketoglutaramate*	HMDB0001552	M02137	GCST90199885	2:234046650-234918570	-0.0344423327477911	0.0310875263126833	0.267898581960959
MR-PCA	glycerol 3-phosphate	HMDB0000126	1-(1-enyl-stearoyl)-2-arachidonoyl-gpe (p-18:0/20:4)*	HMDB0005779	GCST90199638	GCST90200058	1:20921386-22251981	-0.0105419441209073	0.0458823310946929	0.818277934443217
MR-PCA	glycerol 3-phosphate	HMDB0000126	1-(1-enyl-stearoyl)-2-arachidonoyl-gpe (p-18:0/20:4)*	HMDB0005779	GCST90199638	GCST90200058	20:5231344-5731344	-0.0379177373144162	0.0773665495863857	0.624059558723107
MR-PCA	uridine	HMDB0000296	arachidonate (20:4n6)	HMDB0001043	GCST90200407	GCST90200358	1:20666238-21166238	0.190314768972157	0.0980937559250552	0.0523637315519915
MR-PCA	uridine	HMDB0000296	arachidonate (20:4n6)	HMDB0001043	GCST90200407	GCST90200358	7:47877194-48377194	-0.0274589738892071	0.116464556799757	0.81361031338399
MR-PCA	uridine	HMDB0000296	arachidonate (20:4n6)	HMDB0001043	GCST90200407	GCST90200358	22:50686035-51186035	0.217491416404044	0.0888963559249288	0.0144221623334103
MR-PCA	inositol 1-phosphate (i1p)	HMDB0000213	citrate	HMDB0000094	M01481	met-d-Citrate	1:5349333-5849333	0.0017228849902294	0.0180871055560228	0.924112383646001
MR-PCA	inositol 1-phosphate (i1p)	HMDB0000213	citrate	HMDB0000094	M01481	met-d-Citrate	4:31607204-32397858	0.0070126732897907	0.0156218992842014	0.653503671336709
MR-PCA	inositol 1-phosphate (i1p)	HMDB0000213	citrate	HMDB0000094	M01481	met-d-Citrate	4:66148855-66648855	-0.0111314770020356	0.0186759355334207	0.55115306990322
MR-PCA	inositol 1-phosphate (i1p)	HMDB0000213	citrate	HMDB0000094	M01481	met-d-Citrate	6:20616244-21116244	-0.0216833223897249	0.0216447792236373	0.31644951371941
MR-PCA	inositol 1-phosphate (i1p)	HMDB0000213	citrate	HMDB0000094	M01481	met-d-Citrate	10:114775621-115275621	0.0202247738120192	0.0151847843637254	0.182889598602118
MR-PCA	inositol 1-phosphate (i1p)	HMDB0000213	citrate	HMDB0000094	M01481	met-d-Citrate	12:47079779-47579779	-0.0261534006012713	0.018598574712164	0.159663389995311
MR-PCA	inositol 1-phosphate (i1p)	HMDB0000213	citrate	HMDB0000094	M01481	met-d-Citrate	12:62771708-63271708	-0.0024236294063425	0.0148520189554489	0.870372633398106
MR-PCA	inositol 1-phosphate (i1p)	HMDB0000213	citrate	HMDB0000094	M01481	met-d-Citrate	14:96380570-96880570	0.015034372062891	0.0177982973983629	0.398273644960998
MR-PCA	inositol 1-phosphate (i1p)	HMDB0000213	citrate	HMDB0000094	M01481	met-d-Citrate	15:77060646-77560646	0.0229255132512933	0.0201850293792542	0.256053614749735
MR-PCA	cytidine	HMDB0000089	retinol (vitamin a)	HMDB0000305	GCST90200429	GCST90200405	15:85255020-85755020	0.104244802183863	0.0887389013038753	0.2401002607194
MR-PCA	hypoxanthine	HMDB0000157	docosapentaenoate (n6 dpa; 22:5n6)	HMDB0001976	M03127	GCST90199796	6:16038192-16538192	-0.0716529250652381	0.114359409349235	0.530948305632089
MR-PCA	docosahexaenoate (dha; 22:6n3)	HMDB0002183	choline	HMDB0000097	GCST90199651	GCST90200327	11:61376206-61876206	0.0752920388776233	0.12311256521305	0.540821822088116
MR-PCA	serine	HMDB0000187	cystine	HMDB0000192	bioa_018	M31454	1:11610843-12110843	0.531537573465081	0.565660730211835	0.347383996046185
MR-PCA	serine	HMDB0000187	cystine	HMDB0000192	bioa_018	M31454	1:119427250-120522606	0.179024401946193	0.169001148955955	0.289459174885292
MR-PCA	serine	HMDB0000187	cystine	HMDB0000192	bioa_018	M31454	2:27480940-27980940	0.870097792222045	0.397606598382849	0.0286449608338104
MR-PCA	serine	HMDB0000187	cystine	HMDB0000192	bioa_018	M31454	2:211315692-212076215	0.211557919322843	0.323619401585657	0.513289340094815
MR-PCA	serine	HMDB0000187	cystine	HMDB0000192	bioa_018	M31454	3:125660381-126160381	-0.181462685303162	0.417787755645027	0.664040254990325
MR-PCA	serine	HMDB0000187	cystine	HMDB0000192	bioa_018	M31454	7:55551853-56922308	0.042019966907786	0.222029621434049	0.849893841957689
MR-PCA	serine	HMDB0000187	cystine	HMDB0000192	bioa_018	M31454	8:126232621-126732621	1.39549389545108	1.60576990741232	0.384819933900599
MR-PCA	serine	HMDB0000187	cystine	HMDB0000192	bioa_018	M31454	10:65065800-65565800	-0.2379558364206	0.637677346823419	0.709029180817691
MR-PCA	glycerophosphoethanolamine	HMDB0000114	creatine	HMDB0000064	GCST90199808	GCST90200323	1:40156715-40656715	-0.0726855255151621	0.134315926523694	0.588401827404227
MR-PCA	glycerophosphoethanolamine	HMDB0000114	creatine	HMDB0000064	GCST90199808	GCST90200323	22:24208096-24708096	0.156378600257962	0.11188754504752	0.162220953726469
MR-PCA	oleamide	HMDB0002117	valine	HMDB0000883	M32458	met-d-Val	12:21138621-21638621	-0.102667507162332	0.0234900592284004	1.23860802476878e-05
MR-PCA	oleamide	HMDB0002117	valine	HMDB0000883	M32458	met-d-Val	19:15740431-16240431	-0.0007040335904425	0.0338465514661753	0.983404600987008
MR-PCA	2-aminobutyrate	HMDB0000452	cholesterol	HMDB0000067	M32348	GCST90200368	2:64958074-65458074	-0.0754110203751184	0.0959988396952253	0.432136466751077
MR-PCA	2-aminobutyrate	HMDB0000452	cholesterol	HMDB0000067	M32348	GCST90200368	4:88993818-89493818	-0.240488761702715	0.131448095965221	0.0673196496898639
MR-PCA	myo-inositol	HMDB0000211	histidine	HMDB0000177	M19934	GCST90200377	16:24681798-25181798	0.0015068744434521	0.111727687103409	0.9892392348254
MR-PCA	myo-inositol	HMDB0000211	histidine	HMDB0000177	M19934	GCST90200377	19:18368867-18868867	-0.0436790651691293	0.131972240273981	0.740665928195898
MR-PCA	spermidine	HMDB0001257	choline	HMDB0000097	bioa_033	M15506	1:247760300-248289451	-0.150549718859612	0.0876008551569412	0.0856895422297308
MR-PCA	theobromine	HMDB0002825	phenylpyruvate	HMDB0000205	GCST90199644	GCST90200365	19:41121480-41621480	0.0079278908765912	0.0893013005866303	0.929259231941704
MR-PCA	citrate	HMDB0000094	3-methyl-2-oxobutyrate	HMDB0000019	M01564	M21047	5:14625868-15125868	0.0629929273579758	0.135032031286826	0.640855078512753
MR-PCA	citrate	HMDB0000094	3-methyl-2-oxobutyrate	HMDB0000019	M01564	M21047	9:84927464-85427464	0.0465903064278093	0.144236155181346	0.746684592219094
MR-PCA	citrate	HMDB0000094	3-methyl-2-oxobutyrate	HMDB0000019	M01564	M21047	17:6345930-6933878	-0.0456181124318428	0.0873077403687771	0.601323696772618
MR-PCA	citrate	HMDB0000094	3-methyl-2-oxobutyrate	HMDB0000019	M01564	M21047	22:18904608-19404608	-0.0694607617943452	0.160877892979802	0.665915299833283
MR-PCA	pantothenate	HMDB0000210	lactate	HMDB0000190	M01508	GCST90200408	2:27200724-27700724	0.227530747071492	0.155012279245395	0.142152030707924
MR-PCA	asparagine	HMDB0000168	spermidine	HMDB0001257	bioa_003	GCST90200423	2:27480940-27980940	0.499286338300849	0.346825543401968	0.149983631052652
MR-PCA	asparagine	HMDB0000168	spermidine	HMDB0001257	bioa_003	GCST90200423	4:178111051-178611051	-0.344177900962961	0.242851980741605	0.156414744657574
MR-PCA	asparagine	HMDB0000168	spermidine	HMDB0001257	bioa_003	GCST90200423	7:97252737-97752737	0.243012710820916	0.252555830062286	0.33594220681241
MR-PCA	asparagine	HMDB0000168	spermidine	HMDB0001257	bioa_003	GCST90200423	11:61853420-62353420	-0.29676431426819	0.183648387661773	0.10610782936442
MR-PCA	asparagine	HMDB0000168	spermidine	HMDB0001257	bioa_003	GCST90200423	12:46900176-47400176	-0.277491918197627	0.269511574979911	0.303192935283507
MR-PCA	asparagine	HMDB0000168	spermidine	HMDB0001257	bioa_003	GCST90200423	14:103514503-104812812	0.0953032150158816	0.126979193811945	0.452928352668784
MR-PCA	2-hydroxyphenylacetate	HMDB0000669	taurochenodeoxycholate	HMDB0000951	GCST90200369	M18494	9:131329579-131829579	0.0145505832212836	0.116572209068375	0.900665781272083
MR-PCA	2-hydroxyphenylacetate	HMDB0000669	taurochenodeoxycholate	HMDB0000951	GCST90200369	M18494	12:122051275-122551275	0.161586263261524	0.203464340511749	0.427093644372486
MR-PCA	arachidonate (20:4n6)	HMDB0001043	5-acetylamino-6-formylamino-3-methyluracil	HMDB0011105	M01110	GCST90200680	11:61330635-61830635	-0.0881039459861117	0.049315171457358	0.0740104904598127
MR-PCA	bilirubin (z,z)	HMDB0000054	alpha-tocopherol	HMDB0001893	M27716	M01561	2:234140469-234918570	-0.017011769551787	0.0367807284795513	0.643709496126109
MR-PCA	asparagine	HMDB0000168	cysteine	HMDB0000574	bioa_003	GCST90200439	2:27480940-27980940	-0.0714169006737611	0.327978421745649	0.827624855776222
MR-PCA	asparagine	HMDB0000168	cysteine	HMDB0000574	bioa_003	GCST90200439	4:178111051-178611051	-0.062386629537423	0.229710752082287	0.785939008813534
MR-PCA	asparagine	HMDB0000168	cysteine	HMDB0000574	bioa_003	GCST90200439	7:97252737-97752737	-0.282763006291045	0.238869999230743	0.236510971321719
MR-PCA	asparagine	HMDB0000168	cysteine	HMDB0000574	bioa_003	GCST90200439	11:61853420-62353420	0.0318661175806371	0.1736836330897	0.854427532801322
MR-PCA	asparagine	HMDB0000168	cysteine	HMDB0000574	bioa_003	GCST90200439	12:46900176-47400176	0.15350940446965	0.2548822144735	0.546990527995158
MR-PCA	asparagine	HMDB0000168	cysteine	HMDB0000574	bioa_003	GCST90200439	14:103514503-104812812	-0.0427868342996637	0.120085944367402	0.721614585363132
MR-PCA	hypoxanthine	HMDB0000157	4-acetamidobutanoate	HMDB0003681	M03127	M01558	6:16038192-16538192	0.105297993344256	0.119969139186999	0.380101658390237
MR-PCA	histidine	HMDB0000177	n1-methyl-2-pyridone-5-carboxamide	HMDB0004193	bioa_009	GCST90199778	2:27492603-27992603	-0.655934898297614	0.511508242781345	0.199718316719925
MR-PCA	histidine	HMDB0000177	n1-methyl-2-pyridone-5-carboxamide	HMDB0004193	bioa_009	GCST90199778	2:211331245-211831245	0.209240331276024	0.319381224338161	0.512375774166583
MR-PCA	histidine	HMDB0000177	n1-methyl-2-pyridone-5-carboxamide	HMDB0004193	bioa_009	GCST90199778	3:186208322-186708322	-0.257894893962221	0.295697294969888	0.383121943973082
MR-PCA	histidine	HMDB0000177	n1-methyl-2-pyridone-5-carboxamide	HMDB0004193	bioa_009	GCST90199778	4:186893802-187393802	-0.0010433711271723	0.236007669958162	0.996472627343243
MR-PCA	histidine	HMDB0000177	n1-methyl-2-pyridone-5-carboxamide	HMDB0004193	bioa_009	GCST90199778	12:56615040-57115040	0.0956619972987775	0.428298018381858	0.823260144933858
MR-PCA	histidine	HMDB0000177	n1-methyl-2-pyridone-5-carboxamide	HMDB0004193	bioa_009	GCST90199778	12:96083535-96730076	-0.0449772121873244	0.151284539671236	0.766235874255088
MR-PCA	histidine	HMDB0000177	n1-methyl-2-pyridone-5-carboxamide	HMDB0004193	bioa_009	GCST90199778	14:21229605-21729605	0.0971469386975108	0.318795052038614	0.760570550576206
MR-PCA	histidine	HMDB0000177	n1-methyl-2-pyridone-5-carboxamide	HMDB0004193	bioa_009	GCST90199778	15:58473939-58973939	0.0751024767908902	0.34661034638027	0.828460103285556
MR-PCA	flavin adenine dinucleotide (fad)	HMDB0001248	glutamine	HMDB0000641	GCST90200376	met-d-Gln	2:69949756-70738470	0.0169301302108245	0.0114842887841607	0.140427944758715
MR-PCA	glycine	HMDB0000123	n-formylanthranilic acid	HMDB0004089	met-d-Gly	GCST90199960	1:11606378-12106378	0.814486874584461	0.534136576861145	0.127292444780637
MR-PCA	glycine	HMDB0000123	n-formylanthranilic acid	HMDB0004089	met-d-Gly	GCST90199960	1:75982013-76482013	0.293180109296881	0.350701911727597	0.403165632994762
MR-PCA	glycine	HMDB0000123	n-formylanthranilic acid	HMDB0004089	met-d-Gly	GCST90199960	1:120004506-120504506	-0.7927599001092	0.392322554399559	0.0433124893791984
MR-PCA	glycine	HMDB0000123	n-formylanthranilic acid	HMDB0004089	met-d-Gly	GCST90199960	1:151589838-152089838	0.766269282132509	0.624287720552727	0.219661133709477
MR-PCA	glycine	HMDB0000123	n-formylanthranilic acid	HMDB0004089	met-d-Gly	GCST90199960	2:165276338-165776338	-0.0727285326865573	0.465623104882252	0.875878417519303
MR-PCA	glycine	HMDB0000123	n-formylanthranilic acid	HMDB0004089	met-d-Gly	GCST90199960	2:208538752-212979649	0.0518494660501652	0.0342889050580907	0.13049942912825
MR-PCA	glycine	HMDB0000123	n-formylanthranilic acid	HMDB0004089	met-d-Gly	GCST90199960	2:226790540-227290540	-0.213011572195115	0.469808681706274	0.650260252346117
MR-PCA	glycine	HMDB0000123	n-formylanthranilic acid	HMDB0004089	met-d-Gly	GCST90199960	3:12110357-12610357	0.434441631009251	0.424174658948278	0.305738653059967
MR-PCA	glycine	HMDB0000123	n-formylanthranilic acid	HMDB0004089	met-d-Gly	GCST90199960	3:48534270-49826414	0.0965768058570266	0.409530362127764	0.813569778859064
MR-PCA	glycine	HMDB0000123	n-formylanthranilic acid	HMDB0004089	met-d-Gly	GCST90199960	3:125116791-126249375	-0.17947253724377	0.153821032456006	0.243306492217535
MR-PCA	glycine	HMDB0000123	n-formylanthranilic acid	HMDB0004089	met-d-Gly	GCST90199960	4:102676923-103438709	0.329523119167357	0.416560278671869	0.428910457231212
MR-PCA	glycine	HMDB0000123	n-formylanthranilic acid	HMDB0004089	met-d-Gly	GCST90199960	5:90005685-90505685	-0.0201439205510457	0.485030820012729	0.966872406233493
MR-PCA	glycine	HMDB0000123	n-formylanthranilic acid	HMDB0004089	met-d-Gly	GCST90199960	5:131427047-131927047	0.361199009088635	0.608171927619831	0.552572728665036
MR-PCA	glycine	HMDB0000123	n-formylanthranilic acid	HMDB0004089	met-d-Gly	GCST90199960	6:131620261-132120261	0.384983871958766	0.730832221030816	0.598350103543374
MR-PCA	glycine	HMDB0000123	n-formylanthranilic acid	HMDB0004089	met-d-Gly	GCST90199960	6:160518860-161018860	0.14969533585128	0.471455695310978	0.750851120379754
MR-PCA	glycine	HMDB0000123	n-formylanthranilic acid	HMDB0004089	met-d-Gly	GCST90199960	7:55560073-56715237	0.14814860567189	0.246456600323265	0.547763808458484
MR-PCA	glycine	HMDB0000123	n-formylanthranilic acid	HMDB0004089	met-d-Gly	GCST90199960	8:8915380-9434231	-0.167002679151187	0.233681885564611	0.474820263440892
MR-PCA	glycine	HMDB0000123	n-formylanthranilic acid	HMDB0004089	met-d-Gly	GCST90199960	8:17169461-17669461	0.672391440935679	0.327453441320558	0.0400342300428792
MR-PCA	glycine	HMDB0000123	n-formylanthranilic acid	HMDB0004089	met-d-Gly	GCST90199960	8:126212070-126756694	0.0234682894851424	0.260912710957015	0.928329411468336
MR-PCA	glycine	HMDB0000123	n-formylanthranilic acid	HMDB0004089	met-d-Gly	GCST90199960	9:5668443-7086536	-0.0406386520628095	0.17820789001092	0.819614599608291
MR-PCA	glycine	HMDB0000123	n-formylanthranilic acid	HMDB0004089	met-d-Gly	GCST90199960	11:8005408-8505408	0.0923502509805747	0.317021357688178	0.770817233014264
MR-PCA	glycine	HMDB0000123	n-formylanthranilic acid	HMDB0004089	met-d-Gly	GCST90199960	12:115016-615016	0.250211909498017	0.417881194043272	0.549330760039554
MR-PCA	glycine	HMDB0000123	n-formylanthranilic acid	HMDB0004089	met-d-Gly	GCST90199960	12:21136493-21636493	0.0976716051148318	0.48770791302302	0.841272083390939
MR-PCA	glycine	HMDB0000123	n-formylanthranilic acid	HMDB0004089	met-d-Gly	GCST90199960	12:46468358-47667420	0.181321522332971	0.274866418339132	0.509464706772061
MR-PCA	glycine	HMDB0000123	n-formylanthranilic acid	HMDB0004089	met-d-Gly	GCST90199960	12:56615338-57115338	-0.203779669603598	0.361098970124904	0.572528272223715
MR-PCA	glycine	HMDB0000123	n-formylanthranilic acid	HMDB0004089	met-d-Gly	GCST90199960	12:57516305-58016305	0.377494812541145	0.415762273102763	0.363900246236781
MR-PCA	glycine	HMDB0000123	n-formylanthranilic acid	HMDB0004089	met-d-Gly	GCST90199960	12:59343804-59843804	-0.283829714925321	0.469431048780973	0.545428238305788
MR-PCA	glycine	HMDB0000123	n-formylanthranilic acid	HMDB0004089	met-d-Gly	GCST90199960	13:50472895-50972895	-0.179279649754769	0.453803907177225	0.692798806259018
MR-PCA	glycine	HMDB0000123	n-formylanthranilic acid	HMDB0004089	met-d-Gly	GCST90199960	14:100551720-101051720	-0.826359274818955	0.462504855360725	0.0739853423481786
MR-PCA	glycine	HMDB0000123	n-formylanthranilic acid	HMDB0004089	met-d-Gly	GCST90199960	15:42451374-42951374	-0.827347418327985	0.537854772877103	0.123990992647759
MR-PCA	glycine	HMDB0000123	n-formylanthranilic acid	HMDB0004089	met-d-Gly	GCST90199960	15:43028726-44613739	-1.69559882588918	0.491584257450773	0.0005621382592358
MR-PCA	glycine	HMDB0000123	n-formylanthranilic acid	HMDB0004089	met-d-Gly	GCST90199960	15:58180763-58713267	0.189605437448845	0.320047740458278	0.553563613983369
MR-PCA	glycine	HMDB0000123	n-formylanthranilic acid	HMDB0004089	met-d-Gly	GCST90199960	16:79678196-80178196	0.823307360733181	0.566544587421791	0.146165897029884
MR-PCA	glycine	HMDB0000123	n-formylanthranilic acid	HMDB0004089	met-d-Gly	GCST90199960	16:80626853-81422810	0.141039363642335	0.175198793332785	0.420805401443403
MR-PCA	glycine	HMDB0000123	n-formylanthranilic acid	HMDB0004089	met-d-Gly	GCST90199960	17:45235982-45996386	-0.320021403633717	0.426844718651828	0.453412942529399
MR-PCA	glycine	HMDB0000123	n-formylanthranilic acid	HMDB0004089	met-d-Gly	GCST90199960	19:17984588-18484588	0.0165393242454312	0.47451028235934	0.972194912628003
MR-PCA	lactate	HMDB0000190	n-acetylaspartate (naa)	HMDB0000812	met-d-Lactate	GCST90199665	2:27348097-28101918	-1.09961340196811	0.420202910145805	0.008874197920932
MR-PCA	lactate	HMDB0000190	n-acetylaspartate (naa)	HMDB0000812	met-d-Lactate	GCST90199665	6:135171067-135671067	-0.513258364408335	0.398529254354701	0.197787294440965
MR-PCA	lactate	HMDB0000190	n-acetylaspartate (naa)	HMDB0000812	met-d-Lactate	GCST90199665	8:106333124-106833124	0.659245649779806	0.519196374124003	0.204176404512837
MR-PCA	lactate	HMDB0000190	n-acetylaspartate (naa)	HMDB0000812	met-d-Lactate	GCST90199665	9:4513176-5186407	0.451934981831323	0.270891734315203	0.0952515725505209
MR-PCA	lactate	HMDB0000190	n-acetylaspartate (naa)	HMDB0000812	met-d-Lactate	GCST90199665	10:2727379-3389269	0.378613406646262	0.235765014646943	0.108297403202956
MR-PCA	lactate	HMDB0000190	n-acetylaspartate (naa)	HMDB0000812	met-d-Lactate	GCST90199665	11:118839742-119339742	-0.4743972243991	0.42369156704681	0.262851910905387
MR-PCA	lactate	HMDB0000190	n-acetylaspartate (naa)	HMDB0000812	met-d-Lactate	GCST90199665	12:111682800-113133476	-0.613974373364361	0.341802652396883	0.0724494831623319
MR-PCA	lactate	HMDB0000190	n-acetylaspartate (naa)	HMDB0000812	met-d-Lactate	GCST90199665	20:8379807-8879807	0.0034648704868707	0.361827480187953	0.992359550983101
MR-PCA	lactate	HMDB0000190	n-acetylaspartate (naa)	HMDB0000812	met-d-Lactate	GCST90199665	22:21708872-22208872	0.0285254912137248	0.613592806922591	0.962920273745163
MR-PCA	bilirubin (z,z)	HMDB0000054	methionine sulfoxide	HMDB0002005	GCST90200704	GCST90199625	2:233988949-235124783	0.0435801994096714	0.0224887322714181	0.0526393029985215
MR-PCA	bilirubin (z,z)	HMDB0000054	methionine sulfoxide	HMDB0002005	GCST90200704	GCST90199625	12:21093886-21593886	-0.159590853153229	0.0990559773216556	0.107154038636413
MR-PCA	1-methylnicotinamide	HMDB0000699	anthranilate	HMDB0001123	GCST90200406	GCST90200324	6:160317928-160817928	-0.161266500699909	0.102220991475099	0.114651540361859
MR-PCA	3-aminoisobutyrate	HMDB0002166	alanine	HMDB0000161	GCST90200310	M32339	5:34511619-35593952	-0.0242439491413688	0.0269310059076892	0.368000833681411
MR-PCA	3-aminoisobutyrate	HMDB0002166	alanine	HMDB0000161	GCST90200310	M32339	12:89320-602261	-0.0634592330125798	0.0785811253917369	0.419342020375256
MR-PCA	dehydroepiandrosterone sulfate (dhea-s)	HMDB0001032	glycine	HMDB0000123	M32425	met-d-Gly	7:98868801-99739571	-0.117119383939345	0.0293735480826019	6.68464147730657e-05
MR-PCA	dehydroepiandrosterone sulfate (dhea-s)	HMDB0001032	glycine	HMDB0000123	M32425	met-d-Gly	19:48115523-48615523	0.0012743147566619	0.029073065102582	0.965038753380169
MR-PCA	hypoxanthine	HMDB0000157	lactate	HMDB0000190	M03127	met-d-Lactate	6:16038192-16538192	0.0230231534961938	0.0285983444127466	0.420789690693599
MR-PCA	2-aminobutyrate	HMDB0000452	glucose	HMDB0000122	GCST90200305	GCST90200440	2:64970910-65470910	-0.0773496364629206	0.0838129848830276	0.356067822946663
MR-PCA	2-aminobutyrate	HMDB0000452	glucose	HMDB0000122	GCST90200305	GCST90200440	4:88993818-89493818	0.225407580816908	0.114083020125398	0.0481750998964261
MR-PCA	n-stearoyl-sphingosine (d18:1/18:0)*	HMDB0004950	pyruvate	HMDB0000243	GCST90200341	GCST90200430	10:64645010-65401382	0.0660707096029718	0.133477973440501	0.620604812646301
MR-PCA	n-stearoyl-sphingosine (d18:1/18:0)*	HMDB0004950	pyruvate	HMDB0000243	GCST90200341	GCST90200430	14:63982220-64482220	-0.0163426803521399	0.137231864981101	0.90520556833412
MR-PCA	n-stearoyl-sphingosine (d18:1/18:0)*	HMDB0004950	pyruvate	HMDB0000243	GCST90200341	GCST90200430	18:55052269-55552269	0.0376481445598318	0.0860056818094326	0.661574622994195
MR-PCA	n-stearoyl-sphingosine (d18:1/18:0)*	HMDB0004950	pyruvate	HMDB0000243	GCST90200341	GCST90200430	19:8013648-8513648	0.117358000778067	0.0646815839077044	0.0696167962136374
MR-PCA	docosahexaenoate (dha; 22:6n3)	HMDB0002183	serotonin (5ht)	HMDB0000259	GCST90199651	M02342	11:61376206-61876206	-0.125670303407478	0.160291799419959	0.433034499791855
MR-PCA	arachidonate (20:4n6)	HMDB0001043	adenosine 5'-monophosphate (amp)	HMDB0000045	M01110	GCST90200356	11:61330635-61830635	-0.0200909616945253	0.0474274454419772	0.671846854124039
MR-PCA	phenylpyruvate	HMDB0000205	3-(4-hydroxyphenyl)lactate	HMDB0000755	GCST90200365	M32197	9:131315554-131815554	-0.144919070309525	0.130820407022317	0.267960670596765
MR-PCA	phenylpyruvate	HMDB0000205	3-(4-hydroxyphenyl)lactate	HMDB0000755	GCST90200365	M32197	16:58503995-59003995	0.593463402694246	0.148723280587552	6.59656518491313e-05
MR-PCA	valine	HMDB0000883	creatinine	HMDB0000562	bioa_022	bioa_026	2:27492603-27992603	-1.23534501410858	0.160439275151489	1.3631470647370701e-14
MR-PCA	valine	HMDB0000883	creatinine	HMDB0000562	bioa_022	bioa_026	2:64958074-65458074	0.13057041590748	0.0669456705580652	0.0511292089629698
MR-PCA	valine	HMDB0000883	creatinine	HMDB0000562	bioa_022	bioa_026	2:211173777-211673777	-0.870411393920551	0.153290316024064	1.36128218828659e-08
MR-PCA	valine	HMDB0000883	creatinine	HMDB0000562	bioa_022	bioa_026	4:88972827-89472827	0.0109520300135299	0.0471325535257131	0.816253308086391
MR-PCA	valine	HMDB0000883	creatinine	HMDB0000562	bioa_022	bioa_026	11:116381707-116882500	0.149433536067416	0.0878164833999156	0.0888196805169898
MR-PCA	valine	HMDB0000883	creatinine	HMDB0000562	bioa_022	bioa_026	12:56615040-57115040	0.20072072491885	0.161626769189815	0.214281587311102
MR-PCA	valine	HMDB0000883	creatinine	HMDB0000562	bioa_022	bioa_026	16:70059237-70559237	0.0523344451785171	0.102030550713579	0.608000871374686
MR-PCA	valine	HMDB0000883	creatinine	HMDB0000562	bioa_022	bioa_026	17:6883609-7383609	0.182425852987707	0.0991840875321079	0.0658761705471911
MR-PCA	valine	HMDB0000883	creatinine	HMDB0000562	bioa_022	bioa_026	17:40470632-40970632	-0.0021103972748374	0.187892686992338	0.991038405881505
MR-PCA	valine	HMDB0000883	creatinine	HMDB0000562	bioa_022	bioa_026	19:49114511-49614511	0.0896838264345664	0.132733690782411	0.499251844574195
MR-PCA	phenylalanine	HMDB0000159	glutamine	HMDB0000641	bioa_016	GCST90200419	3:186202917-186702917	-0.313292717887816	0.333938667621989	0.348154778620902
MR-PCA	phenylalanine	HMDB0000159	glutamine	HMDB0000641	bioa_016	GCST90200419	4:155231289-155731289	0.688507939571767	0.396674563522809	0.0826169382580435
MR-PCA	phenylalanine	HMDB0000159	glutamine	HMDB0000641	bioa_016	GCST90200419	4:186893802-187393802	0.428153922903059	0.224423550608088	0.0564178352792929
MR-PCA	phenylalanine	HMDB0000159	glutamine	HMDB0000641	bioa_016	GCST90200419	5:176539719-177067143	-0.396978966478035	0.306238214820775	0.194869484933218
MR-PCA	phenylalanine	HMDB0000159	glutamine	HMDB0000641	bioa_016	GCST90200419	6:52381188-52881188	-0.26674603276634	0.468335504994629	0.568974915450038
MR-PCA	phenylalanine	HMDB0000159	glutamine	HMDB0000641	bioa_016	GCST90200419	11:57020509-57520509	0.42713480918365	0.428094833438595	0.318396987847571
MR-PCA	phenylalanine	HMDB0000159	glutamine	HMDB0000641	bioa_016	GCST90200419	12:103007876-103562619	0.171075728160481	0.18994549583081	0.36777075242878
MR-PCA	phenylalanine	HMDB0000159	glutamine	HMDB0000641	bioa_016	GCST90200419	14:55086875-55586875	-0.518014871911491	0.500273760881914	0.300452828047493
MR-PCA	phenylalanine	HMDB0000159	glutamine	HMDB0000641	bioa_016	GCST90200419	19:45142254-45642254	-0.927760194103982	0.464398595184951	0.0457419252293331
MR-PCA	5-methylthioadenosine (mta)	HMDB0001173	xanthine	HMDB0000292	GCST90200359	M03147	6:149659491-150411114	-0.0499109735438386	0.169455585804573	0.768347442895265
MR-PCA	glutamine	HMDB0000641	alpha-ketoglutarate	HMDB0000208	M00053	M33453	12:56615040-57115040	0.0757397836904581	0.124924022673389	0.544324334428143
MR-PCA	glucose	HMDB0000122	3,7-dimethylurate	HMDB0001982	met-d-Glucose	GCST90199755	2:165251927-165751927	0.59675826710104	0.485105302522628	0.218636324724915
MR-PCA	glucose	HMDB0000122	3,7-dimethylurate	HMDB0001982	met-d-Glucose	GCST90199755	2:169498833-170056652	0.0888665209524651	0.169657695297184	0.60041839076898
MR-PCA	glucose	HMDB0000122	3,7-dimethylurate	HMDB0001982	met-d-Glucose	GCST90199755	3:122819058-123319058	0.265022824265304	0.421277687598527	0.529288204116037
MR-PCA	glucose	HMDB0000122	3,7-dimethylurate	HMDB0001982	met-d-Glucose	GCST90199755	3:151951767-152451767	1.01115868567674	0.50874385154692	0.0468604269593043
MR-PCA	glucose	HMDB0000122	3,7-dimethylurate	HMDB0001982	met-d-Glucose	GCST90199755	3:170377909-170877909	0.313464500505635	0.388031267059477	0.419186668964382
MR-PCA	glucose	HMDB0000122	3,7-dimethylurate	HMDB0001982	met-d-Glucose	GCST90199755	4:185468314-185968314	-0.421705735480854	0.456250839926262	0.355338032654107
MR-PCA	glucose	HMDB0000122	3,7-dimethylurate	HMDB0001982	met-d-Glucose	GCST90199755	5:95479406-95979406	-0.029581057408122	0.547040832184888	0.956875665942673
MR-PCA	glucose	HMDB0000122	3,7-dimethylurate	HMDB0001982	met-d-Glucose	GCST90199755	6:7000270-7500270	-0.162861349287088	0.437583679796109	0.709756359841587
MR-PCA	glucose	HMDB0000122	3,7-dimethylurate	HMDB0001982	met-d-Glucose	GCST90199755	7:14801789-15301789	-0.252273590621437	0.347928445550088	0.468407126060137
MR-PCA	glucose	HMDB0000122	3,7-dimethylurate	HMDB0001982	met-d-Glucose	GCST90199755	7:43935955-44473721	0.200410266091819	0.248769936178019	0.420470730601636
MR-PCA	glucose	HMDB0000122	3,7-dimethylurate	HMDB0001982	met-d-Glucose	GCST90199755	8:117934783-118434783	-0.286974635699792	0.452050690120654	0.525540310682125
MR-PCA	glucose	HMDB0000122	3,7-dimethylurate	HMDB0001982	met-d-Glucose	GCST90199755	9:21884068-22384068	0.456697087375234	0.343889735957112	0.184167042415205
MR-PCA	glucose	HMDB0000122	3,7-dimethylurate	HMDB0001982	met-d-Glucose	GCST90199755	10:2888477-3388477	0.0489107529225264	0.307633077136587	0.8736763171121
MR-PCA	glucose	HMDB0000122	3,7-dimethylurate	HMDB0001982	met-d-Glucose	GCST90199755	10:112762852-113262852	0.322046530493745	0.389282853244074	0.408077486606918
MR-PCA	glucose	HMDB0000122	3,7-dimethylurate	HMDB0001982	met-d-Glucose	GCST90199755	10:114504071-115004071	-0.897415853070085	0.450233236712839	0.0462368852822338
MR-PCA	glucose	HMDB0000122	3,7-dimethylurate	HMDB0001982	met-d-Glucose	GCST90199755	12:4134844-4634844	0.0818149948309903	0.303751887367434	0.787661818106777
MR-PCA	glucose	HMDB0000122	3,7-dimethylurate	HMDB0001982	met-d-Glucose	GCST90199755	12:111682800-112523499	-0.195173038982519	0.527734245151992	0.711507631512301
MR-PCA	glucose	HMDB0000122	3,7-dimethylurate	HMDB0001982	met-d-Glucose	GCST90199755	12:121166650-121666650	-0.194407853769215	0.526015829939455	0.711691313770984
MR-PCA	glucose	HMDB0000122	3,7-dimethylurate	HMDB0001982	met-d-Glucose	GCST90199755	13:28213465-28721145	-0.333613300056781	0.395200140512315	0.398578378198232
MR-PCA	glucose	HMDB0000122	3,7-dimethylurate	HMDB0001982	met-d-Glucose	GCST90199755	17:43272775-44380160	-0.990034794550607	0.74905335393916	0.186263187093963
MR-PCA	glucose	HMDB0000122	3,7-dimethylurate	HMDB0001982	met-d-Glucose	GCST90199755	17:44543627-45043627	-0.833288658753238	0.588744920603391	0.156961653279596
MR-PCA	glucose	HMDB0000122	3,7-dimethylurate	HMDB0001982	met-d-Glucose	GCST90199755	20:22311971-22811971	1.20948766620028	0.756843628377667	0.110027820049957
MR-PCA	caffeine	HMDB0001847	kynurenine	HMDB0000684	M00569	bioa_027	7:17037106-17537106	0.0580204026067407	0.0619568662536121	0.349034108573778
MR-PCA	caffeine	HMDB0001847	kynurenine	HMDB0000684	M00569	bioa_027	15:74777880-75277880	0.196276672988875	0.072237790320008	0.0065858433822412
MR-PCA	serine	HMDB0000187	docosahexaenoate (dha; 22:6n3)	HMDB0002183	M32315	GCST90199651	1:119966025-120466025	-0.0583254266200292	0.0761363683360679	0.443637473947591
MR-PCA	serine	HMDB0000187	docosahexaenoate (dha; 22:6n3)	HMDB0002183	M32315	GCST90199651	2:211323559-211823559	-0.0186920579314883	0.0923048436330834	0.839523088370168
MR-PCA	serine	HMDB0000187	docosahexaenoate (dha; 22:6n3)	HMDB0002183	M32315	GCST90199651	7:55822010-56322010	-0.0134778177613411	0.135151440249959	0.920563589995946
MR-PCA	glutamine	HMDB0000641	anthranilate	HMDB0001123	M00053	GCST90200324	12:56615040-57115040	-0.154989026575647	0.12790041294556	0.225591025399602
MR-PCA	glutamate	HMDB0000148	spermidine	HMDB0001257	GCST90200412	bioa_033	5:36388589-36888589	-0.0539662139307908	0.0638090995304756	0.39769512687105
MR-PCA	orotidine	HMDB0000788	taurine	HMDB0000251	GCST90200681	bioa_034	3:124271035-124771035	-0.0691164317323906	0.0800359939586496	0.387825877581121
MR-PCA	orotidine	HMDB0000788	taurine	HMDB0000251	GCST90200681	bioa_034	16:20142332-20642332	0.197975055353117	0.0634799279732774	0.0018164883115908
MR-PCA	orotidine	HMDB0000788	taurine	HMDB0000251	GCST90200681	bioa_034	17:72554076-74203469	-0.0182210013122466	0.0155814603575279	0.242241435452792
MR-PCA	oleamide	HMDB0002117	alanine	HMDB0000161	M32458	met-d-Ala	12:21138621-21638621	-0.102088500535768	0.0234873820464491	1.38311098061403e-05
MR-PCA	oleamide	HMDB0002117	alanine	HMDB0000161	M32458	met-d-Ala	19:15740431-16240431	-0.0137438264500571	0.0338427174463072	0.684662636700916
MR-PCA	2-aminobutyrate	HMDB0000452	beta-alanine	HMDB0000056	M32348	GCST90200361	2:64958074-65458074	-0.0806820429952164	0.096849104588939	0.40480548801153
MR-PCA	2-aminobutyrate	HMDB0000452	beta-alanine	HMDB0000056	M32348	GCST90200361	4:88993818-89493818	0.121766292705003	0.132621796780738	0.358541959490358
MR-PCA	citrate	HMDB0000094	3-methyl-2-oxovalerate	HMDB0000491	met-d-Citrate	M15676	1:206967359-207467359	-0.132307911242375	0.295230130852175	0.654043654109854
MR-PCA	citrate	HMDB0000094	3-methyl-2-oxovalerate	HMDB0000491	met-d-Citrate	M15676	2:6909613-7409613	0.898724100393472	0.469215098484028	0.0554443626648666
MR-PCA	citrate	HMDB0000094	3-methyl-2-oxovalerate	HMDB0000491	met-d-Citrate	M15676	2:211290507-211790507	0.0100424324937737	0.660378727892385	0.987866972871745
MR-PCA	citrate	HMDB0000094	3-methyl-2-oxovalerate	HMDB0000491	met-d-Citrate	M15676	2:241907241-242693157	-0.711426235308028	0.575018913647296	0.216004556773248
MR-PCA	citrate	HMDB0000094	3-methyl-2-oxovalerate	HMDB0000491	met-d-Citrate	M15676	4:77164144-77664144	-0.421516923965959	0.571743244964312	0.460971165357523
MR-PCA	citrate	HMDB0000094	3-methyl-2-oxovalerate	HMDB0000491	met-d-Citrate	M15676	5:14438417-15122542	0.0860157539062841	0.163811009680679	0.599519647885927
MR-PCA	citrate	HMDB0000094	3-methyl-2-oxovalerate	HMDB0000491	met-d-Citrate	M15676	5:43252947-44074677	-0.64610710429683	0.375497413206657	0.0853107375413341
MR-PCA	citrate	HMDB0000094	3-methyl-2-oxovalerate	HMDB0000491	met-d-Citrate	M15676	5:176569252-177069252	0.461275423100934	0.676301885947895	0.495203855552909
MR-PCA	citrate	HMDB0000094	3-methyl-2-oxovalerate	HMDB0000491	met-d-Citrate	M15676	6:18111878-18611878	0.132115157638441	0.415993820956647	0.750796544070499
MR-PCA	citrate	HMDB0000094	3-methyl-2-oxovalerate	HMDB0000491	met-d-Citrate	M15676	7:72772933-73272933	0.0576903125873789	0.378514729436532	0.878861731225227
MR-PCA	citrate	HMDB0000094	3-methyl-2-oxovalerate	HMDB0000491	met-d-Citrate	M15676	8:126256694-126756694	-0.755747594431578	0.518477787910146	0.144943185477381
MR-PCA	citrate	HMDB0000094	3-methyl-2-oxovalerate	HMDB0000491	met-d-Citrate	M15676	9:95648531-96148531	-0.430647694582808	0.47689298413461	0.366511060295637
MR-PCA	citrate	HMDB0000094	3-methyl-2-oxovalerate	HMDB0000491	met-d-Citrate	M15676	9:135899500-136399500	-0.330899759632541	0.618015924288077	0.592357591340755
MR-PCA	citrate	HMDB0000094	3-methyl-2-oxovalerate	HMDB0000491	met-d-Citrate	M15676	10:64654071-65607438	0.0179513247002306	0.450003853933419	0.968179634883658
MR-PCA	citrate	HMDB0000094	3-methyl-2-oxovalerate	HMDB0000491	met-d-Citrate	M15676	10:94589724-95089724	0.0842019339033122	0.522594437639758	0.871996600393967
MR-PCA	citrate	HMDB0000094	3-methyl-2-oxovalerate	HMDB0000491	met-d-Citrate	M15676	11:13111524-13611524	0.0775892973195539	0.540099974275524	0.885771100836958
MR-PCA	citrate	HMDB0000094	3-methyl-2-oxovalerate	HMDB0000491	met-d-Citrate	M15676	11:61356683-61856683	-0.514894367865865	0.464416460275255	0.26756348895881
MR-PCA	citrate	HMDB0000094	3-methyl-2-oxovalerate	HMDB0000491	met-d-Citrate	M15676	12:20812570-21569526	-0.609651878539246	0.381839164844564	0.110350536615708
MR-PCA	citrate	HMDB0000094	3-methyl-2-oxovalerate	HMDB0000491	met-d-Citrate	M15676	12:120844110-121665390	-0.138270168124057	0.341775221690369	0.68579755765806
MR-PCA	citrate	HMDB0000094	3-methyl-2-oxovalerate	HMDB0000491	met-d-Citrate	M15676	14:55030981-55530981	-0.0947901588749701	0.564269822560936	0.866593277323316
MR-PCA	citrate	HMDB0000094	3-methyl-2-oxovalerate	HMDB0000491	met-d-Citrate	M15676	14:102387585-102887585	-0.290193219326021	0.63305587673203	0.646664631643988
MR-PCA	citrate	HMDB0000094	3-methyl-2-oxovalerate	HMDB0000491	met-d-Citrate	M15676	15:42429423-42929423	-0.786941716343072	0.448656031685597	0.0794308750223928
MR-PCA	citrate	HMDB0000094	3-methyl-2-oxovalerate	HMDB0000491	met-d-Citrate	M15676	15:43028726-45186579	-0.114532142148726	0.499026070397136	0.818471507739665
MR-PCA	citrate	HMDB0000094	3-methyl-2-oxovalerate	HMDB0000491	met-d-Citrate	M15676	17:6092241-7020419	0.0185231240359213	0.0899869279086679	0.836914030111292
MR-PCA	citrate	HMDB0000094	3-methyl-2-oxovalerate	HMDB0000491	met-d-Citrate	M15676	17:57343504-58184169	-0.249992545319792	0.499445963207243	0.616695091484238
MR-PCA	citrate	HMDB0000094	3-methyl-2-oxovalerate	HMDB0000491	met-d-Citrate	M15676	22:18883605-19740639	-0.229508196882764	0.194550317968684	0.2381253071643
MR-PCA	adenosine	HMDB0000050	glutamine	HMDB0000641	M00555	bioa_006	1:109564880-110064880	-0.0575802977881043	0.0423918395058922	0.174372534312088
MR-PCA	adenosine	HMDB0000050	glutamine	HMDB0000641	M00555	bioa_006	6:96128415-96628415	0.0460741935935948	0.0762042747518577	0.545435308461447
MR-PCA	citrate	HMDB0000094	glutamine	HMDB0000641	M01564	bioa_006	5:14625868-15125868	0.036018763713104	0.0390279462973696	0.356061028934861
MR-PCA	citrate	HMDB0000094	glutamine	HMDB0000641	M01564	bioa_006	9:84927464-85427464	0.0154689128921098	0.0415273869863873	0.709521306797643
MR-PCA	citrate	HMDB0000094	glutamine	HMDB0000641	M01564	bioa_006	17:6345930-6933878	0.0025575557653876	0.0260445866204448	0.921774172735783
MR-PCA	citrate	HMDB0000094	glutamine	HMDB0000641	M01564	bioa_006	22:18904608-19404608	0.0890044833043379	0.0580342768442294	0.1251148702903
MR-PCA	valine	HMDB0000883	adenosine	HMDB0000050	M01649	M00555	4:88976422-89476422	0.294736714231026	0.15338138702643	0.0546568960114448
MR-PCA	glutamine	HMDB0000641	n1-methyl-2-pyridone-5-carboxamide	HMDB0004193	bioa_006	GCST90199778	2:27200724-28253174	-0.0761255717392158	0.277808139930918	0.784067633022596
MR-PCA	glutamine	HMDB0000641	n1-methyl-2-pyridone-5-carboxamide	HMDB0004193	bioa_006	GCST90199778	2:191299636-192089976	0.153271918923567	0.317282686081332	0.629041174406089
MR-PCA	glutamine	HMDB0000641	n1-methyl-2-pyridone-5-carboxamide	HMDB0004193	bioa_006	GCST90199778	6:20469561-20969561	-0.94949778014691	0.537126130435008	0.0771048671471102
MR-PCA	glutamine	HMDB0000641	n1-methyl-2-pyridone-5-carboxamide	HMDB0004193	bioa_006	GCST90199778	7:72732874-73232874	-1.11528822664649	0.409464808044915	0.0064541309007506
MR-PCA	glutamine	HMDB0000641	n1-methyl-2-pyridone-5-carboxamide	HMDB0004193	bioa_006	GCST90199778	8:134082558-134582558	-0.531316739648864	0.376138159141987	0.157785902534435
MR-PCA	glutamine	HMDB0000641	n1-methyl-2-pyridone-5-carboxamide	HMDB0004193	bioa_006	GCST90199778	9:4032942-4532942	0.141179364323232	0.41452532147045	0.733419187899371
MR-PCA	glutamine	HMDB0000641	n1-methyl-2-pyridone-5-carboxamide	HMDB0004193	bioa_006	GCST90199778	10:64798306-65565800	-1.0195020634976	0.610581796371763	0.0949743123822701
MR-PCA	glutamine	HMDB0000641	n1-methyl-2-pyridone-5-carboxamide	HMDB0004193	bioa_006	GCST90199778	10:99109412-99609412	-0.285851387204783	0.242083020659734	0.23768258391246
MR-PCA	glutamine	HMDB0000641	n1-methyl-2-pyridone-5-carboxamide	HMDB0004193	bioa_006	GCST90199778	12:46679007-47711183	0.206140803231255	0.227591124021618	0.365067859350403
MR-PCA	glutamine	HMDB0000641	n1-methyl-2-pyridone-5-carboxamide	HMDB0004193	bioa_006	GCST90199778	12:56615040-57375879	-0.0497753006925455	0.0935135640476841	0.594532816535481
MR-PCA	glutamine	HMDB0000641	n1-methyl-2-pyridone-5-carboxamide	HMDB0004193	bioa_006	GCST90199778	12:59344212-60165849	0.010786408376962	0.324026360600838	0.973444384384628
MR-PCA	glutamine	HMDB0000641	n1-methyl-2-pyridone-5-carboxamide	HMDB0004193	bioa_006	GCST90199778	14:100594368-101094368	-0.296984205395717	0.437154790604083	0.496911632858896
MR-PCA	glutamine	HMDB0000641	n1-methyl-2-pyridone-5-carboxamide	HMDB0004193	bioa_006	GCST90199778	15:58477325-58977325	0.0418731914968732	0.386059408216935	0.91362836760469
MR-PCA	tryptophan	HMDB0000929	myo-inositol	HMDB0000211	M00054	GCST90200401	3:189559163-190059163	0.170559650900716	0.160254192169012	0.287189669436004
MR-PCA	tryptophan	HMDB0000929	myo-inositol	HMDB0000211	M00054	GCST90200401	5:153760041-154260041	-0.229871339162557	0.143312803924334	0.108717741446181
MR-PCA	tryptophan	HMDB0000929	myo-inositol	HMDB0000211	M00054	GCST90200401	6:111281159-111781159	-0.06711046805291	0.143260503786911	0.639462394618772
MR-PCA	tryptophan	HMDB0000929	myo-inositol	HMDB0000211	M00054	GCST90200401	6:125293311-125793311	-0.183467565333722	0.168073962252045	0.275014115171146
MR-PCA	tryptophan	HMDB0000929	myo-inositol	HMDB0000211	M00054	GCST90200401	7:14057409-14557409	-0.0208284799754926	0.0982242105057538	0.832067739781978
MR-PCA	tryptophan	HMDB0000929	myo-inositol	HMDB0000211	M00054	GCST90200401	11:116404435-116904435	-0.0890066195431829	0.117666548864688	0.449390856418776
MR-PCA	tryptophan	HMDB0000929	myo-inositol	HMDB0000211	M00054	GCST90200401	16:53794515-54294515	-0.0460198271011075	0.170460670496514	0.787180806547669
MR-PCA	4-methyl-2-oxopentanoate	HMDB0000695	3,7-dimethylurate	HMDB0001982	GCST90199655	GCST90199755	4:88953670-89453670	0.205669670747321	0.108103725792828	0.0571030009083165
MR-PCA	4-acetamidobutanoate	HMDB0003681	alpha-tocopherol	HMDB0001893	GCST90200311	GCST90200302	8:18005709-18505709	0.0667847886068716	0.0581555875977396	0.250811194806397
MR-PCA	4-acetamidobutanoate	HMDB0003681	alpha-tocopherol	HMDB0001893	GCST90200311	GCST90200302	22:50435332-50935332	-0.0795786625437668	0.113418611983942	0.482905747656212
MR-PCA	biliverdin	HMDB0001008	serine	HMDB0000187	GCST90200706	GCST90200415	2:233898737-234978158	-0.0111120674297443	0.0266690298593061	0.676923016538061
MR-PCA	biliverdin	HMDB0001008	serine	HMDB0000187	GCST90200706	GCST90200415	12:21102315-21602315	0.102781580348422	0.107848406013759	0.340580442666287
MR-PCA	sphinganine	HMDB0000269	adenosine 5'-monophosphate (amp)	HMDB0000045	GCST90200374	GCST90200356	3:56598999-57098999	0.306874544624255	0.0819576400368812	0.0001808925450063
MR-PCA	glutamine	HMDB0000641	alanine	HMDB0000161	GCST90200419	M32339	12:56335248-57115338	-0.155742371393216	0.0715760172079609	0.0295626180745016
MR-PCA	phenylalanine	HMDB0000159	uridine	HMDB0000296	M00064	M00606	12:103007876-103507876	-0.127978626000893	0.150464711118315	0.395016176121
MR-PCA	cytidine	HMDB0000089	stearoyl sphingomyelin (d18:1/18:0)	HMDB0001348	GCST90200429	GCST90200335	15:85255020-85755020	0.0075881837624452	0.0886784603311211	0.931808535150701
MR-PCA	glutamate	HMDB0000148	adenosine	HMDB0000050	bioa_007	M00555	12:121174861-121674861	0.113095824978916	0.277227650465384	0.683308251662656
MR-PCA	alpha-ketoglutaramate*	HMDB0001552	cortisone	HMDB0002802	GCST90199885	GCST90200360	3:99879368-100379368	0.113635438007313	0.0677642062929674	0.093557303555329
MR-PCA	bilirubin (z,z)	HMDB0000054	4-acetamidobutanoate	HMDB0003681	M27716	M01558	2:234140469-234918570	-0.032718126923193	0.0388464224300395	0.399651955640381
MR-PCA	alpha-ketoglutarate	HMDB0000208	3-(4-hydroxyphenyl)lactate	HMDB0000755	GCST90200455	GCST90200371	20:44931392-45517926	0.0514764669258651	0.0730528351902897	0.481029892651795
MR-PCA	5,6-dihydrothymine	HMDB0000079	3-hydroxybutyrate (bhba)	HMDB0000011	GCST90200339	GCST90200367	22:50721854-51221854	0.0049355016723423	0.102886218023229	0.961739765895928
MR-PCA	tyrosine	HMDB0000158	4-hydroxyphenylpyruvate	HMDB0000707	M01299	GCST90200300	1:154514715-155014715	0.080376345955271	0.148073506146249	0.587257994871552
MR-PCA	tyrosine	HMDB0000158	4-hydroxyphenylpyruvate	HMDB0000707	M01299	GCST90200300	6:111242119-112061922	0.257542476069575	0.121095572434561	0.0334391668692027
MR-PCA	tyrosine	HMDB0000158	4-hydroxyphenylpyruvate	HMDB0000707	M01299	GCST90200300	16:71357384-72149586	0.0647502351409455	0.126270258031215	0.608097618796521
MR-PCA	glycohyocholate	HMDB0000138	allantoin	HMDB0000462	GCST90199935	M01107	10:45742470-46242470	0.221999969639595	0.190479275779905	0.243824361945149
MR-PCA	glycohyocholate	HMDB0000138	allantoin	HMDB0000462	GCST90199935	M01107	17:28409010-28909010	-0.0866045621982885	0.170037051667515	0.610522620163149
MR-PCA	creatinine	HMDB0000562	phosphoethanolamine	HMDB0000224	GCST90200366	GCST90200281	16:20142332-20642332	0.14783748835989	0.10219521494829	0.148003802427132
MR-PCA	5-oxoproline	HMDB0000267	glycerol	HMDB0000131	GCST90200280	M15122	8:144861615-145802337	0.0416820895000932	0.0388761058035044	0.283640273164554
MR-PCA	5-oxoproline	HMDB0000267	glycerol	HMDB0000131	GCST90200280	M15122	12:56615338-57115338	0.179863052196717	0.187045656323408	0.336250708321702
MR-PCA	myo-inositol	HMDB0000211	leucine	HMDB0000687	M19934	M00060	16:24681798-25181798	0.208027194069235	0.121964819033774	0.0880764711200395
MR-PCA	myo-inositol	HMDB0000211	leucine	HMDB0000687	M19934	M00060	19:18368867-18868867	0.126016814557215	0.138122486901165	0.361581591896374
MR-PCA	glycohyocholate	HMDB0000138	3-methyl-2-oxovalerate	HMDB0000491	GCST90199935	M15676	10:45742470-46242470	0.0518545810913157	0.162645392523873	0.7498631183134
MR-PCA	glycohyocholate	HMDB0000138	3-methyl-2-oxovalerate	HMDB0000491	GCST90199935	M15676	17:28409010-28909010	-0.0759966119100405	0.145170368978178	0.600626716449695
MR-PCA	sphingosine 1-phosphate	HMDB0000277	1-(1-enyl-stearoyl)-2-arachidonoyl-gpe (p-18:0/20:4)*	HMDB0005779	GCST90199657	GCST90200058	17:74160792-74684003	0.039639841630762	0.0841241094343392	0.637493154690107
MR-PCA	1-methylxanthine	HMDB0010738	tryptophan	HMDB0000929	M34389	M00054	8:18010431-18510431	0.0696522028448121	0.0543664703635549	0.200137113068769
MR-PCA	dihydroorotate	HMDB03349	arginine	HMDB0000517	GCST90200444	M01638	5:53379047-53879047	0.0966878659495157	0.113650085639291	0.394907970059626
MR-PCA	dihydroorotate	HMDB03349	arginine	HMDB0000517	GCST90200444	M01638	10:104381189-105206827	0.0224432858323245	0.14824904269106	0.879668804951289
MR-PCA	dihydroorotate	HMDB03349	arginine	HMDB0000517	GCST90200444	M01638	10:125910495-126410495	0.0060120845281425	0.110932211921517	0.956778990513053
MR-PCA	dihydroorotate	HMDB03349	arginine	HMDB0000517	GCST90200444	M01638	11:122683181-123183181	0.0685336892115972	0.149365342477717	0.646354378674832
MR-PCA	dihydroorotate	HMDB03349	arginine	HMDB0000517	GCST90200444	M01638	15:77921365-78954732	0.0625037393233865	0.0514497427870366	0.224423163663843
MR-PCA	3-hydroxybutyrate (bhba)	HMDB0000011	tryptophan	HMDB0000929	met-d-bOHbutyrate	GCST90200441	1:230050269-230550269	-0.405867106162353	0.345610817053678	0.240255972183409
MR-PCA	3-hydroxybutyrate (bhba)	HMDB0000011	tryptophan	HMDB0000929	met-d-bOHbutyrate	GCST90200441	5:41452897-42471829	-0.290959633351378	0.37181521765156	0.433898309591154
MR-PCA	3-hydroxybutyrate (bhba)	HMDB0000011	tryptophan	HMDB0000929	met-d-bOHbutyrate	GCST90200441	8:8059014-8559014	-0.0025443382440547	0.552561386698227	0.99632605339889
MR-PCA	3-hydroxybutyrate (bhba)	HMDB0000011	tryptophan	HMDB0000929	met-d-bOHbutyrate	GCST90200441	8:8580720-9433358	-0.805010346618593	0.346346021466281	0.0201096854221601
MR-PCA	3-hydroxybutyrate (bhba)	HMDB0000011	tryptophan	HMDB0000929	met-d-bOHbutyrate	GCST90200441	8:9546321-10530228	-0.0021270284122134	0.442997231296764	0.996169013055314
MR-PCA	3-hydroxybutyrate (bhba)	HMDB0000011	tryptophan	HMDB0000929	met-d-bOHbutyrate	GCST90200441	8:10591858-11909109	0.147110324994312	0.416560250905394	0.723972260548193
MR-PCA	3-hydroxybutyrate (bhba)	HMDB0000011	tryptophan	HMDB0000929	met-d-bOHbutyrate	GCST90200441	9:107339744-107915739	0.014803257168582	0.306137007026223	0.961433316409722
MR-PCA	3-hydroxybutyrate (bhba)	HMDB0000011	tryptophan	HMDB0000929	met-d-bOHbutyrate	GCST90200441	10:113694271-114194271	0.0988917078553983	0.294638349189649	0.737144167838471
MR-PCA	3-hydroxybutyrate (bhba)	HMDB0000011	tryptophan	HMDB0000929	met-d-bOHbutyrate	GCST90200441	11:116451535-117240760	0.252796860351438	0.447157533814796	0.571841279242147
MR-PCA	3-hydroxybutyrate (bhba)	HMDB0000011	tryptophan	HMDB0000929	met-d-bOHbutyrate	GCST90200441	12:122375755-122875755	-0.184357778652674	0.493778315746839	0.708879460909494
MR-PCA	3-hydroxybutyrate (bhba)	HMDB0000011	tryptophan	HMDB0000929	met-d-bOHbutyrate	GCST90200441	14:94393207-95094947	-0.295442851810341	0.234064579342637	0.206866777685176
MR-PCA	3-hydroxybutyrate (bhba)	HMDB0000011	tryptophan	HMDB0000929	met-d-bOHbutyrate	GCST90200441	15:58430643-58980498	-0.0279406504926304	0.317145382362593	0.929796839748411
MR-PCA	3-hydroxybutyrate (bhba)	HMDB0000011	tryptophan	HMDB0000929	met-d-bOHbutyrate	GCST90200441	16:71899923-73042963	0.168185414995999	0.324065387946998	0.603770470648777
MR-PCA	3-hydroxybutyrate (bhba)	HMDB0000011	tryptophan	HMDB0000929	met-d-bOHbutyrate	GCST90200441	17:6935779-7435779	-0.0579607104616228	0.314719726403116	0.853883138252243
MR-PCA	3-hydroxybutyrate (bhba)	HMDB0000011	tryptophan	HMDB0000929	met-d-bOHbutyrate	GCST90200441	19:45161941-45661941	0.50974498768937	0.320282831967501	0.111486662144477
MR-PCA	1-methylnicotinamide	HMDB0000699	paraxanthine	HMDB0001860	GCST90200406	GCST90199654	6:160317928-160817928	0.0341877425566839	0.0877222536368275	0.696738329394934
MR-PCA	glutamine	HMDB0000641	3-hydroxybutyrate (bhba)	HMDB0000011	met-d-Gln	M00542	1:213912734-214412734	0.347804815702905	0.496378962161297	0.483500219477526
MR-PCA	glutamine	HMDB0000641	3-hydroxybutyrate (bhba)	HMDB0000011	met-d-Gln	M00542	2:26939063-28767861	0.85554836010354	0.212521400499455	5.6804986119045e-05
MR-PCA	glutamine	HMDB0000641	3-hydroxybutyrate (bhba)	HMDB0000011	met-d-Gln	M00542	2:190998205-192033792	0.0596123214194596	0.266811582625454	0.823204913451077
MR-PCA	glutamine	HMDB0000641	3-hydroxybutyrate (bhba)	HMDB0000011	met-d-Gln	M00542	2:211168890-211668890	-0.187073479839981	0.597374621587299	0.754159559984015
MR-PCA	glutamine	HMDB0000641	3-hydroxybutyrate (bhba)	HMDB0000011	met-d-Gln	M00542	3:38941335-39441335	-0.238072343045678	0.637135819698857	0.708657086799718
MR-PCA	glutamine	HMDB0000641	3-hydroxybutyrate (bhba)	HMDB0000011	met-d-Gln	M00542	3:52085887-52937605	0.849105834495823	0.723098404819245	0.2402907327967
MR-PCA	glutamine	HMDB0000641	3-hydroxybutyrate (bhba)	HMDB0000011	met-d-Gln	M00542	3:159689586-160441236	0.215315801344086	0.395553266557119	0.586206941217765
MR-PCA	glutamine	HMDB0000641	3-hydroxybutyrate (bhba)	HMDB0000011	met-d-Gln	M00542	5:55611894-56111894	-0.917160537503816	0.514436323759124	0.0746114401326383
MR-PCA	glutamine	HMDB0000641	3-hydroxybutyrate (bhba)	HMDB0000011	met-d-Gln	M00542	6:20425792-20925792	0.302260794267824	0.52389143452837	0.563971129271605
MR-PCA	glutamine	HMDB0000641	3-hydroxybutyrate (bhba)	HMDB0000011	met-d-Gln	M00542	6:41265224-41765224	-0.671019843323116	0.553726550587931	0.22557926146085
MR-PCA	glutamine	HMDB0000641	3-hydroxybutyrate (bhba)	HMDB0000011	met-d-Gln	M00542	6:56020405-56520405	0.685165685282694	0.603779446030714	0.256461368275003
MR-PCA	glutamine	HMDB0000641	3-hydroxybutyrate (bhba)	HMDB0000011	met-d-Gln	M00542	6:126492728-127693092	-0.279817545997221	0.480689845154826	0.560488133730134
MR-PCA	glutamine	HMDB0000641	3-hydroxybutyrate (bhba)	HMDB0000011	met-d-Gln	M00542	6:131635614-132135614	0.257691731888038	0.459091722372511	0.574587773847576
MR-PCA	glutamine	HMDB0000641	3-hydroxybutyrate (bhba)	HMDB0000011	met-d-Gln	M00542	7:72772933-73272933	0.150427592477117	0.316623769820486	0.634716510143533
MR-PCA	glutamine	HMDB0000641	3-hydroxybutyrate (bhba)	HMDB0000011	met-d-Gln	M00542	8:17124777-17669461	0.0545938526603308	0.372679144049114	0.883534403888482
MR-PCA	glutamine	HMDB0000641	3-hydroxybutyrate (bhba)	HMDB0000011	met-d-Gln	M00542	8:126231747-126731747	0.035356779762624	0.83056261661989	0.966044570269808
MR-PCA	glutamine	HMDB0000641	3-hydroxybutyrate (bhba)	HMDB0000011	met-d-Gln	M00542	9:4040541-4540541	0.455516904371453	0.464054992168766	0.326296390923418
MR-PCA	glutamine	HMDB0000641	3-hydroxybutyrate (bhba)	HMDB0000011	met-d-Gln	M00542	9:21884172-22384172	-0.634039356616118	0.458821769580694	0.167006722829743
MR-PCA	glutamine	HMDB0000641	3-hydroxybutyrate (bhba)	HMDB0000011	met-d-Gln	M00542	10:98828483-99609412	0.179886037499219	0.198497976062787	0.364810883757112
MR-PCA	glutamine	HMDB0000641	3-hydroxybutyrate (bhba)	HMDB0000011	met-d-Gln	M00542	10:114535278-115035278	1.08518824139667	0.598632430846429	0.0698659290925572
MR-PCA	glutamine	HMDB0000641	3-hydroxybutyrate (bhba)	HMDB0000011	met-d-Gln	M00542	11:8005408-8505408	0.763251599333693	0.361044001292198	0.0345141837255588
MR-PCA	glutamine	HMDB0000641	3-hydroxybutyrate (bhba)	HMDB0000011	met-d-Gln	M00542	11:18148958-18648958	-0.171068592890463	0.535725375586193	0.749482784037522
MR-PCA	glutamine	HMDB0000641	3-hydroxybutyrate (bhba)	HMDB0000011	met-d-Gln	M00542	11:73860169-74360169	-0.590830193409898	0.615421429092202	0.337034262228255
MR-PCA	glutamine	HMDB0000641	3-hydroxybutyrate (bhba)	HMDB0000011	met-d-Gln	M00542	12:4051876-4551876	-0.389943478190701	0.48228953464169	0.418788023956691
MR-PCA	glutamine	HMDB0000641	3-hydroxybutyrate (bhba)	HMDB0000011	met-d-Gln	M00542	12:46377388-47736079	0.322706560228847	0.223152116770604	0.148141258447963
MR-PCA	glutamine	HMDB0000641	3-hydroxybutyrate (bhba)	HMDB0000011	met-d-Gln	M00542	12:55949170-57674145	-0.103640347409324	0.0846298933758144	0.220714476308339
MR-PCA	glutamine	HMDB0000641	3-hydroxybutyrate (bhba)	HMDB0000011	met-d-Gln	M00542	12:59330993-60240767	0.25761818581771	0.293142248066698	0.379500886867494
MR-PCA	glutamine	HMDB0000641	3-hydroxybutyrate (bhba)	HMDB0000011	met-d-Gln	M00542	12:121134495-121634495	-0.670489857643073	0.609468892205872	0.271279168948009
MR-PCA	glutamine	HMDB0000641	3-hydroxybutyrate (bhba)	HMDB0000011	met-d-Gln	M00542	14:21242229-21782312	0.21446289318301	0.352290236416503	0.542678470683605
MR-PCA	glutamine	HMDB0000641	3-hydroxybutyrate (bhba)	HMDB0000011	met-d-Gln	M00542	14:74940531-75440531	-1.35647698952565	0.592575199053991	0.0220722585642235
MR-PCA	glutamine	HMDB0000641	3-hydroxybutyrate (bhba)	HMDB0000011	met-d-Gln	M00542	14:100545139-101045139	-0.683655901718876	0.662922957278632	0.302411857997984
MR-PCA	glutamine	HMDB0000641	3-hydroxybutyrate (bhba)	HMDB0000011	met-d-Gln	M00542	16:70118909-70618909	-0.414511705954331	0.678194004673283	0.541067641840026
MR-PCA	glutamine	HMDB0000641	3-hydroxybutyrate (bhba)	HMDB0000011	met-d-Gln	M00542	17:25345818-25845818	0.370205657156006	0.524593646178036	0.480374814592565
MR-PCA	glutamine	HMDB0000641	3-hydroxybutyrate (bhba)	HMDB0000011	met-d-Gln	M00542	18:31306350-31806350	-0.68902933341149	0.54521397229338	0.206309778987335
MR-PCA	glutamine	HMDB0000641	3-hydroxybutyrate (bhba)	HMDB0000011	met-d-Gln	M00542	20:55862882-56362882	0.639117264629686	0.482322889800888	0.185144034511536
MR-PCA	glutamine	HMDB0000641	3-hydroxybutyrate (bhba)	HMDB0000011	met-d-Gln	M00542	22:44074730-44574730	0.889124225257395	0.539146151447744	0.0991201946422212
MR-PCA	tyrosine	HMDB0000158	tyrosine	HMDB0000158	met-d-Tyr	GCST90200427	2:211293055-211793055	0.608960128852655	0.438600885437318	0.165010655517393
MR-PCA	tyrosine	HMDB0000158	tyrosine	HMDB0000158	met-d-Tyr	GCST90200427	3:135701113-136607693	0.238190286304324	0.401414975158894	0.552929090188734
MR-PCA	tyrosine	HMDB0000158	tyrosine	HMDB0000158	met-d-Tyr	GCST90200427	3:186140627-186640627	0.0203850977803899	0.423105851288037	0.961573057085909
MR-PCA	tyrosine	HMDB0000158	tyrosine	HMDB0000158	met-d-Tyr	GCST90200427	4:99789651-100289651	0.925088169948838	0.414598571667929	0.0256621614797258
MR-PCA	tyrosine	HMDB0000158	tyrosine	HMDB0000158	met-d-Tyr	GCST90200427	4:124511762-125011762	0.18780860806828	0.518816418047372	0.717356258278286
MR-PCA	tyrosine	HMDB0000158	tyrosine	HMDB0000158	met-d-Tyr	GCST90200427	5:89941256-90441256	0.316200593964562	0.406579142123602	0.436740098042804
MR-PCA	tyrosine	HMDB0000158	tyrosine	HMDB0000158	met-d-Tyr	GCST90200427	6:43031486-43531486	0.99706776509124	0.402587624719811	0.013262269210667
MR-PCA	tyrosine	HMDB0000158	tyrosine	HMDB0000158	met-d-Tyr	GCST90200427	6:110683901-112778738	1.00258751194382	0.0963631592278902	2.3708713952723403e-25
MR-PCA	tyrosine	HMDB0000158	tyrosine	HMDB0000158	met-d-Tyr	GCST90200427	7:25715759-26215759	0.230586971561783	0.418570594581039	0.58170807289911
MR-PCA	tyrosine	HMDB0000158	tyrosine	HMDB0000158	met-d-Tyr	GCST90200427	7:27916442-28416442	0.135626136689983	0.432854104530957	0.754030030105256
MR-PCA	tyrosine	HMDB0000158	tyrosine	HMDB0000158	met-d-Tyr	GCST90200427	8:126236230-126736230	0.0346494622307753	0.321016555322801	0.91404591811474
MR-PCA	tyrosine	HMDB0000158	tyrosine	HMDB0000158	met-d-Tyr	GCST90200427	9:21884651-22384651	0.866859941188484	0.376122104139769	0.0211816930563795
MR-PCA	tyrosine	HMDB0000158	tyrosine	HMDB0000158	met-d-Tyr	GCST90200427	10:64760672-65511176	1.16604447927546	0.392269920234693	0.0029533090226228
MR-PCA	tyrosine	HMDB0000158	tyrosine	HMDB0000158	met-d-Tyr	GCST90200427	11:8005408-8505408	0.143095948054839	0.299638884378695	0.632962450346326
MR-PCA	tyrosine	HMDB0000158	tyrosine	HMDB0000158	met-d-Tyr	GCST90200427	11:61320783-61820783	0.778675106782064	0.4144557814442	0.0602732622834471
MR-PCA	tyrosine	HMDB0000158	tyrosine	HMDB0000158	met-d-Tyr	GCST90200427	12:21081549-21581549	1.2071654434761	0.325314666763075	0.0002066359578752
MR-PCA	tyrosine	HMDB0000158	tyrosine	HMDB0000158	met-d-Tyr	GCST90200427	12:46690648-47449549	1.23479139341844	0.382672153826846	0.0012520020439188
MR-PCA	tyrosine	HMDB0000158	tyrosine	HMDB0000158	met-d-Tyr	GCST90200427	12:56615040-57115040	0.801433598820508	0.296917350234907	0.0069510410124664
MR-PCA	tyrosine	HMDB0000158	tyrosine	HMDB0000158	met-d-Tyr	GCST90200427	12:59740603-60240603	1.18386023997278	0.482267109907213	0.0140970357460499
MR-PCA	tyrosine	HMDB0000158	tyrosine	HMDB0000158	met-d-Tyr	GCST90200427	12:121174574-121674574	0.697639706517629	0.255593379749055	0.0063432273233268
MR-PCA	tyrosine	HMDB0000158	tyrosine	HMDB0000158	met-d-Tyr	GCST90200427	12:122076812-122576812	0.220059559493167	0.37642592178457	0.558814982438852
MR-PCA	tyrosine	HMDB0000158	tyrosine	HMDB0000158	met-d-Tyr	GCST90200427	14:102441854-102941854	-0.116961767274252	0.549770658155785	0.831524717926668
MR-PCA	tyrosine	HMDB0000158	tyrosine	HMDB0000158	met-d-Tyr	GCST90200427	16:70194094-72795019	0.87114007470894	0.132051199336183	4.195969115031589e-11
MR-PCA	tyrosine	HMDB0000158	tyrosine	HMDB0000158	met-d-Tyr	GCST90200427	16:79505446-80005446	0.0492431693874347	0.438605977655391	0.910607743868975
MR-PCA	tyrosine	HMDB0000158	tyrosine	HMDB0000158	met-d-Tyr	GCST90200427	19:45175460-45675460	0.487000383664524	0.357969228625437	0.173686552183333
MR-PCA	tyrosine	HMDB0000158	tyrosine	HMDB0000158	met-d-Tyr	GCST90200427	20:42792364-43292364	0.354952722487409	0.333770148523807	0.287571330978149
MR-PCA	tyrosine	HMDB0000158	tyrosine	HMDB0000158	met-d-Tyr	GCST90200427	22:31926825-32426825	0.518733734654641	0.515318025358156	0.314113404479206
MR-PCA	tyrosine	HMDB0000158	tyrosine	HMDB0000158	met-d-Tyr	GCST90200427	22:44074855-44574855	0.385326337902907	0.439258106520709	0.380366732497085
MR-PCA	acetone	HMDB0001659	sphinganine-1-phosphate	HMDB0001383	met-d-Acetone	GCST90199845	1:120074995-120574995	0.135202320559297	0.397567036761995	0.733800596371408
MR-PCA	acetone	HMDB0001659	sphinganine-1-phosphate	HMDB0001383	met-d-Acetone	GCST90199845	5:41206969-43455198	-0.0829759427098566	0.23575905227066	0.72487402916579
MR-PCA	acetone	HMDB0001659	sphinganine-1-phosphate	HMDB0001383	met-d-Acetone	GCST90199845	6:166522838-167022838	-0.583497335796145	0.288259354741043	0.0429485964372429
MR-PCA	acetone	HMDB0001659	sphinganine-1-phosphate	HMDB0001383	met-d-Acetone	GCST90199845	8:126241733-126741733	0.19366945164324	0.330847889168741	0.558296878028761
MR-PCA	acetone	HMDB0001659	sphinganine-1-phosphate	HMDB0001383	met-d-Acetone	GCST90199845	10:135065795-135607239	-0.214322064182103	0.307391136914125	0.485659392834184
MR-PCA	acetone	HMDB0001659	sphinganine-1-phosphate	HMDB0001383	met-d-Acetone	GCST90199845	11:116461180-116961180	1.25795051487065	0.624094801915052	0.0438376224124074
MR-PCA	acetone	HMDB0001659	sphinganine-1-phosphate	HMDB0001383	met-d-Acetone	GCST90199845	12:122365033-122865033	0.190306949782523	0.454447345031753	0.675387391987909
MR-PCA	acetone	HMDB0001659	sphinganine-1-phosphate	HMDB0001383	met-d-Acetone	GCST90199845	12:123068455-124007504	0.856381966322298	0.401596534523287	0.0329703950263947
MR-PCA	acetone	HMDB0001659	sphinganine-1-phosphate	HMDB0001383	met-d-Acetone	GCST90199845	13:42058883-42558883	-0.70748924793772	0.423188407437435	0.0945624298283171
MR-PCA	acetone	HMDB0001659	sphinganine-1-phosphate	HMDB0001383	met-d-Acetone	GCST90199845	17:6935779-7435779	-0.239391601786437	0.337749413063686	0.478458120636043
MR-PCA	acetone	HMDB0001659	sphinganine-1-phosphate	HMDB0001383	met-d-Acetone	GCST90199845	19:45929043-46429043	0.679288326107514	0.406133218999987	0.0944109640272679
MR-PCA	dehydroepiandrosterone sulfate (dhea-s)	HMDB0001032	leucine	HMDB0000687	M32425	bioa_011	7:98868801-99739571	0.0130668349012966	0.0350043416571896	0.70893125332864
MR-PCA	dehydroepiandrosterone sulfate (dhea-s)	HMDB0001032	leucine	HMDB0000687	M32425	bioa_011	19:48115523-48615523	-0.046738264591737	0.0341253746021426	0.170810412690014
MR-PCA	n-acetylornithine	HMDB0003357	xanthine	HMDB0000292	M15630	M03147	2:73124156-74349562	0.0192178299624738	0.0265699514521762	0.469500584480232
MR-PCA	creatinine	HMDB0000562	docosahexaenoate (dha; 22:6n3)	HMDB0002183	GCST90200366	GCST90199651	16:20142332-20642332	-0.0454047515777871	0.102032918387313	0.65631902534731
MR-PCA	tyrosine	HMDB0000158	4-acetamidobutanoate	HMDB0003681	met-d-Tyr	GCST90200311	2:211293055-211793055	0.143856883177019	0.441277770000872	0.744423789058223
MR-PCA	tyrosine	HMDB0000158	4-acetamidobutanoate	HMDB0003681	met-d-Tyr	GCST90200311	3:135701113-136607693	-0.149383011801291	0.403823179744701	0.711440731471456
MR-PCA	tyrosine	HMDB0000158	4-acetamidobutanoate	HMDB0003681	met-d-Tyr	GCST90200311	3:186140627-186640627	1.14676420863267	0.425571831410343	0.0070464057254261
MR-PCA	tyrosine	HMDB0000158	4-acetamidobutanoate	HMDB0003681	met-d-Tyr	GCST90200311	4:99789651-100289651	-0.340405418173809	0.41716173029987	0.414498152865455
MR-PCA	tyrosine	HMDB0000158	4-acetamidobutanoate	HMDB0003681	met-d-Tyr	GCST90200311	4:124511762-125011762	0.15224078813403	0.52189626111095	0.770510663271356
MR-PCA	tyrosine	HMDB0000158	4-acetamidobutanoate	HMDB0003681	met-d-Tyr	GCST90200311	5:89941256-90441256	0.475142105837758	0.409015801430076	0.245368821029068
MR-PCA	tyrosine	HMDB0000158	4-acetamidobutanoate	HMDB0003681	met-d-Tyr	GCST90200311	6:43031486-43531486	-0.765717062061995	0.404612122181348	0.0584281373215499
MR-PCA	tyrosine	HMDB0000158	4-acetamidobutanoate	HMDB0003681	met-d-Tyr	GCST90200311	6:110683901-112778738	-0.155006940679896	0.0971904163231688	0.110739327146135
MR-PCA	tyrosine	HMDB0000158	4-acetamidobutanoate	HMDB0003681	met-d-Tyr	GCST90200311	7:25715759-26215759	0.278016460052079	0.421084553850816	0.509100445225176
MR-PCA	tyrosine	HMDB0000158	4-acetamidobutanoate	HMDB0003681	met-d-Tyr	GCST90200311	7:27916442-28416442	0.567020871054167	0.435421834371891	0.192836598778145
MR-PCA	tyrosine	HMDB0000158	4-acetamidobutanoate	HMDB0003681	met-d-Tyr	GCST90200311	8:126236230-126736230	-0.155499887092131	0.322941135612245	0.630152972156952
MR-PCA	tyrosine	HMDB0000158	4-acetamidobutanoate	HMDB0003681	met-d-Tyr	GCST90200311	9:21884651-22384651	-0.147903296072838	0.378367046315643	0.695871900911494
MR-PCA	tyrosine	HMDB0000158	4-acetamidobutanoate	HMDB0003681	met-d-Tyr	GCST90200311	10:64760672-65511176	0.349709040482937	0.394862216969365	0.375807090334124
MR-PCA	tyrosine	HMDB0000158	4-acetamidobutanoate	HMDB0003681	met-d-Tyr	GCST90200311	11:8005408-8505408	0.252215016096761	0.301504775347221	0.40286197987219
MR-PCA	tyrosine	HMDB0000158	4-acetamidobutanoate	HMDB0003681	met-d-Tyr	GCST90200311	11:61320783-61820783	0.216776308160958	0.41701550221263	0.603183505878642
MR-PCA	tyrosine	HMDB0000158	4-acetamidobutanoate	HMDB0003681	met-d-Tyr	GCST90200311	12:21081549-21581549	-0.712887020862082	0.327395978409294	0.029447316434393
MR-PCA	tyrosine	HMDB0000158	4-acetamidobutanoate	HMDB0003681	met-d-Tyr	GCST90200311	12:46690648-47449549	-0.332364544495438	0.385060395053646	0.38805547921626
MR-PCA	tyrosine	HMDB0000158	4-acetamidobutanoate	HMDB0003681	met-d-Tyr	GCST90200311	12:56615040-57115040	-0.0398650710137432	0.298786622806137	0.893858688745749
MR-PCA	tyrosine	HMDB0000158	4-acetamidobutanoate	HMDB0003681	met-d-Tyr	GCST90200311	12:59740603-60240603	0.445564191249361	0.485277886958493	0.358533546210195
MR-PCA	tyrosine	HMDB0000158	4-acetamidobutanoate	HMDB0003681	met-d-Tyr	GCST90200311	12:121174574-121674574	0.783448906529603	0.257073103627902	0.0023069791158122
MR-PCA	tyrosine	HMDB0000158	4-acetamidobutanoate	HMDB0003681	met-d-Tyr	GCST90200311	12:122076812-122576812	0.551300220871568	0.378690224520606	0.145445731009799
MR-PCA	tyrosine	HMDB0000158	4-acetamidobutanoate	HMDB0003681	met-d-Tyr	GCST90200311	14:102441854-102941854	-0.549614663160561	0.553038789629335	0.320316095533876
MR-PCA	tyrosine	HMDB0000158	4-acetamidobutanoate	HMDB0003681	met-d-Tyr	GCST90200311	16:70194094-72795019	-0.0264499209415614	0.132933397335965	0.842285253476922
MR-PCA	tyrosine	HMDB0000158	4-acetamidobutanoate	HMDB0003681	met-d-Tyr	GCST90200311	16:79505446-80005446	0.882343561132122	0.441145330316115	0.0454873166590478
MR-PCA	tyrosine	HMDB0000158	4-acetamidobutanoate	HMDB0003681	met-d-Tyr	GCST90200311	19:45175460-45675460	0.0257614142831994	0.360111122154114	0.942970057922462
MR-PCA	tyrosine	HMDB0000158	4-acetamidobutanoate	HMDB0003681	met-d-Tyr	GCST90200311	20:42792364-43292364	0.400905106639144	0.33580704537892	0.23253447556148
MR-PCA	tyrosine	HMDB0000158	4-acetamidobutanoate	HMDB0003681	met-d-Tyr	GCST90200311	22:31926825-32426825	0.120232021056895	0.518431053586651	0.816603909057664
MR-PCA	tyrosine	HMDB0000158	4-acetamidobutanoate	HMDB0003681	met-d-Tyr	GCST90200311	22:44074855-44574855	-0.118419119588482	0.441897894350201	0.788715894815009
MR-PCA	citrulline	HMDB0000904	5-methylthioadenosine (mta)	HMDB0001173	GCST90200403	GCST90200359	2:211084708-211584708	0.225656377239184	0.0959024466003406	0.0186237201262455
MR-PCA	citrulline	HMDB0000904	5-methylthioadenosine (mta)	HMDB0001173	GCST90200403	GCST90200359	9:133044244-133573675	0.0576561822751737	0.0924804419074212	0.532994171970509
MR-PCA	4-acetamidobutanoate	HMDB0003681	creatinine	HMDB0000562	M01558	met-d-Creatinine	8:18010431-18510431	0.043332337904987	0.0161987603084017	0.0074720250207694
MR-PCA	4-acetamidobutanoate	HMDB0003681	creatinine	HMDB0000562	M01558	met-d-Creatinine	18:22536478-23036478	0.0035837501612395	0.0412583390221797	0.930781815320227
MR-PCA	alanine	HMDB0000161	aspartate	HMDB0000191	met-d-Ala	M15996	1:206970800-207470800	-0.207752477359553	0.35383428405716	0.557105479547776
MR-PCA	alanine	HMDB0000161	aspartate	HMDB0000191	met-d-Ala	M15996	2:27480940-28253616	-0.22008218201192	0.326396910916385	0.500134732783739
MR-PCA	alanine	HMDB0000161	aspartate	HMDB0000191	met-d-Ala	M15996	2:64970910-65916674	0.170845725825269	0.285936842501161	0.550177196068159
MR-PCA	alanine	HMDB0000161	aspartate	HMDB0000191	met-d-Ala	M15996	3:122879946-123379946	-1.12782475224338	0.566995316493878	0.0466873699090686
MR-PCA	alanine	HMDB0000161	aspartate	HMDB0000191	met-d-Ala	M15996	3:159754026-160551365	0.781713255633509	0.465660967384902	0.0932070966829499
MR-PCA	alanine	HMDB0000161	aspartate	HMDB0000191	met-d-Ala	M15996	4:88958565-89458565	0.466829248238528	0.521157418140467	0.370383746261135
MR-PCA	alanine	HMDB0000161	aspartate	HMDB0000191	met-d-Ala	M15996	5:35692098-36469710	-0.357161759922036	0.521458925803859	0.493389427819159
MR-PCA	alanine	HMDB0000161	aspartate	HMDB0000191	met-d-Ala	M15996	6:20453952-20953952	0.608468095596313	0.461872052378063	0.187706137706074
MR-PCA	alanine	HMDB0000161	aspartate	HMDB0000191	met-d-Ala	M15996	8:17128898-17669461	-0.78927831516148	0.38627161559111	0.0410203106439717
MR-PCA	alanine	HMDB0000161	aspartate	HMDB0000191	met-d-Ala	M15996	8:49725746-50225746	-0.618532280220342	0.59926474588075	0.302000937223799
MR-PCA	alanine	HMDB0000161	aspartate	HMDB0000191	met-d-Ala	M15996	8:117935733-118435733	-0.19997844979076	0.469331649482872	0.670040827049779
MR-PCA	alanine	HMDB0000161	aspartate	HMDB0000191	met-d-Ala	M15996	8:145497920-145997920	0.132542536027439	0.524832944670212	0.800621897570396
MR-PCA	alanine	HMDB0000161	aspartate	HMDB0000191	met-d-Ala	M15996	9:4033137-4533137	-0.551117514260343	0.473865632292226	0.244819413119611
MR-PCA	alanine	HMDB0000161	aspartate	HMDB0000191	met-d-Ala	M15996	11:8005408-8505408	0.0107833407207752	0.42287156930975	0.979655930247293
MR-PCA	alanine	HMDB0000161	aspartate	HMDB0000191	met-d-Ala	M15996	12:46544011-47796599	0.357173646404538	0.246192944076607	0.146839040809517
MR-PCA	alanine	HMDB0000161	aspartate	HMDB0000191	met-d-Ala	M15996	12:56610577-57110577	0.152410334199286	0.253675967823319	0.547968444079578
MR-PCA	alanine	HMDB0000161	aspartate	HMDB0000191	met-d-Ala	M15996	12:59740767-60240767	-0.217334823133772	0.429447673726819	0.612800580960722
MR-PCA	alanine	HMDB0000161	aspartate	HMDB0000191	met-d-Ala	M15996	12:122367989-122867989	0.211547193187245	0.496755542725046	0.670211509629292
MR-PCA	alanine	HMDB0000161	aspartate	HMDB0000191	met-d-Ala	M15996	16:69383883-70933639	0.397197008710254	0.266510901362168	0.136129779807831
MR-PCA	alanine	HMDB0000161	aspartate	HMDB0000191	met-d-Ala	M15996	17:79391534-79891534	0.405064641462488	0.532990263139763	0.447263510353936
MR-PCA	alanine	HMDB0000161	aspartate	HMDB0000191	met-d-Ala	M15996	21:32796216-33296216	-0.0696861306701609	0.648024956724168	0.914363621444284
MR-PCA	alanine	HMDB0000161	aspartate	HMDB0000191	met-d-Ala	M15996	22:18934095-19434095	0.670133565660066	0.63775667547792	0.293365689709725
MR-PCA	threonine	HMDB0000167	urea	HMDB0000294	bioa_019	GCST90200417	2:27191397-28253174	0.242205574305043	0.182123560275448	0.183552213868668
MR-PCA	threonine	HMDB0000167	urea	HMDB0000294	bioa_019	GCST90200417	6:126521687-127323798	-0.0935293093147791	0.322853114031943	0.77204868970694
MR-PCA	threonine	HMDB0000167	urea	HMDB0000294	bioa_019	GCST90200417	8:74631674-75131674	-0.122955966446346	0.190891225262198	0.51950064377934
MR-PCA	threonine	HMDB0000167	urea	HMDB0000294	bioa_019	GCST90200417	12:46636543-47464292	0.0320531082606692	0.152738303980585	0.833779764225151
MR-PCA	threonine	HMDB0000167	urea	HMDB0000294	bioa_019	GCST90200417	12:56615040-57115040	0.418827560488882	0.226683216713805	0.0646553446685773
MR-PCA	threonine	HMDB0000167	urea	HMDB0000294	bioa_019	GCST90200417	12:59727701-60227701	0.518858890755621	0.275219755534154	0.0593956780578834
MR-PCA	threonine	HMDB0000167	urea	HMDB0000294	bioa_019	GCST90200417	16:1654524-2154524	0.19889411661145	0.218573244153958	0.362840691977133
MR-PCA	threonine	HMDB0000167	urea	HMDB0000294	bioa_019	GCST90200417	20:42792364-43292364	-0.295732637121128	0.276600788958468	0.28499409764476
MR-PCA	glutamate	HMDB0000148	theobromine	HMDB0002825	bioa_007	GCST90199644	12:121174861-121674861	0.411790222406568	0.266063306251808	0.121690881615223
MR-PCA	alpha-aminoadipic acid	HMDB0000510	threonine	HMDB0000167	bioa_025	GCST90200432	3:2996317-3496317	-0.0165893568150952	0.107542224937066	0.877405518153182
MR-PCA	alpha-aminoadipic acid	HMDB0000510	threonine	HMDB0000167	bioa_025	GCST90200432	5:36380209-36880209	-0.035246569814739	0.105323263677343	0.737888122724438
MR-PCA	3-(4-hydroxyphenyl)lactate	HMDB0000755	choline	HMDB0000097	GCST90200371	GCST90200327	6:111301079-111801079	0.186195555149802	0.129156248581612	0.149406709538911
MR-PCA	3-(4-hydroxyphenyl)lactate	HMDB0000755	choline	HMDB0000097	GCST90200371	GCST90200327	17:79941425-80441425	0.10479971148502	0.0926666119736746	0.258083374202568
MR-PCA	choline phosphate	HMDB0001565	taurochenodeoxycholate	HMDB0000951	GCST90200363	GCST90200337	1:21573292-22142120	0.0697355778385719	0.0619837591177341	0.260562722576591
MR-PCA	choline phosphate	HMDB0001565	taurochenodeoxycholate	HMDB0000951	GCST90200363	GCST90200337	22:24245541-24745541	-0.0454699493954447	0.126692360462851	0.719669538092024
MR-PCA	1-methylnicotinamide	HMDB0000699	4-hydroxyphenylpyruvate	HMDB0000707	GCST90200406	GCST90200300	6:160317928-160817928	0.0157864092178899	0.0878604854135982	0.857407037517038
MR-PCA	alpha-aminoadipic acid	HMDB0000510	paraxanthine	HMDB0001860	bioa_025	GCST90199654	3:2996317-3496317	-0.107011570128641	0.110283182661824	0.331879816502071
MR-PCA	alpha-aminoadipic acid	HMDB0000510	paraxanthine	HMDB0001860	bioa_025	GCST90199654	5:36380209-36880209	0.0397044681322489	0.108006283994538	0.713162137256578
MR-PCA	glutamine	HMDB0000641	allantoin	HMDB0000462	met-d-Gln	M01107	1:213912734-214412734	0.10930155215723	0.582915532920976	0.851262047332553
MR-PCA	glutamine	HMDB0000641	allantoin	HMDB0000462	met-d-Gln	M01107	2:26939063-28767861	-0.464023437190177	0.249809814606974	0.0632390801809188
MR-PCA	glutamine	HMDB0000641	allantoin	HMDB0000462	met-d-Gln	M01107	2:190998205-192033792	0.146590354012178	0.313345257716544	0.63991063385493
MR-PCA	glutamine	HMDB0000641	allantoin	HMDB0000462	met-d-Gln	M01107	2:211168890-211668890	0.280522395723682	0.701589788045133	0.689275695232466
MR-PCA	glutamine	HMDB0000641	allantoin	HMDB0000462	met-d-Gln	M01107	3:38941335-39441335	-0.857494981266613	0.748188682848947	0.251756027152347
MR-PCA	glutamine	HMDB0000641	allantoin	HMDB0000462	met-d-Gln	M01107	3:52085887-52937605	0.61234062182369	0.849231159219219	0.470876945191678
MR-PCA	glutamine	HMDB0000641	allantoin	HMDB0000462	met-d-Gln	M01107	3:159689586-160441236	0.240768960010505	0.464566033649084	0.604272421239663
MR-PCA	glutamine	HMDB0000641	allantoin	HMDB0000462	met-d-Gln	M01107	5:55611894-56111894	0.337377962976918	0.604230372872251	0.576598703266633
MR-PCA	glutamine	HMDB0000641	allantoin	HMDB0000462	met-d-Gln	M01107	6:20425792-20925792	0.637447591989399	0.615235125137563	0.300153612753611
MR-PCA	glutamine	HMDB0000641	allantoin	HMDB0000462	met-d-Gln	M01107	6:41265224-41765224	0.387633736512553	0.650273583271555	0.551102616512029
MR-PCA	glutamine	HMDB0000641	allantoin	HMDB0000462	met-d-Gln	M01107	6:56020405-56520405	-0.548067722817262	0.709101411040159	0.439578858568846
MR-PCA	glutamine	HMDB0000641	allantoin	HMDB0000462	met-d-Gln	M01107	6:126492728-127693092	-0.339346494381791	0.564549624915117	0.547778438673053
MR-PCA	glutamine	HMDB0000641	allantoin	HMDB0000462	met-d-Gln	M01107	6:131635614-132135614	-0.066460445523463	0.539180640669455	0.901899687616443
MR-PCA	glutamine	HMDB0000641	allantoin	HMDB0000462	met-d-Gln	M01107	7:72772933-73272933	-0.270374246150948	0.371828879157417	0.467135922425244
MR-PCA	glutamine	HMDB0000641	allantoin	HMDB0000462	met-d-Gln	M01107	8:17124777-17669461	-0.240682605797692	0.436884678681928	0.581697776818941
MR-PCA	glutamine	HMDB0000641	allantoin	HMDB0000462	met-d-Gln	M01107	8:126231747-126731747	0.723396720234307	0.973457715584156	0.457408520456809
MR-PCA	glutamine	HMDB0000641	allantoin	HMDB0000462	met-d-Gln	M01107	9:4040541-4540541	0.326309453052084	0.545030262810486	0.549373159474216
MR-PCA	glutamine	HMDB0000641	allantoin	HMDB0000462	met-d-Gln	M01107	9:21884172-22384172	0.55473416318238	0.538908322590276	0.303307494232987
MR-PCA	glutamine	HMDB0000641	allantoin	HMDB0000462	met-d-Gln	M01107	10:98828483-99609412	-0.19178947779282	0.233117978928069	0.410670523024824
MR-PCA	glutamine	HMDB0000641	allantoin	HMDB0000462	met-d-Gln	M01107	10:114535278-115035278	-0.234600418862224	0.70316152438184	0.738653797913729
MR-PCA	glutamine	HMDB0000641	allantoin	HMDB0000462	met-d-Gln	M01107	11:8005408-8505408	0.272286236829379	0.42402086067842	0.520773893602859
MR-PCA	glutamine	HMDB0000641	allantoin	HMDB0000462	met-d-Gln	M01107	11:18148958-18648958	-1.49663835518161	0.629186747361206	0.017374420448082
MR-PCA	glutamine	HMDB0000641	allantoin	HMDB0000462	met-d-Gln	M01107	11:73860169-74360169	-0.230519314292495	0.715044944889413	0.747161523392217
MR-PCA	glutamine	HMDB0000641	allantoin	HMDB0000462	met-d-Gln	M01107	12:4051876-4551876	0.797891073597076	0.56636262377673	0.158894623694293
MR-PCA	glutamine	HMDB0000641	allantoin	HMDB0000462	met-d-Gln	M01107	12:46377388-47736079	0.263756985889115	0.262089596420346	0.314241511104764
MR-PCA	glutamine	HMDB0000641	allantoin	HMDB0000462	met-d-Gln	M01107	12:55949170-57674145	-0.0149674639351242	0.099401044652749	0.880309780162888
MR-PCA	glutamine	HMDB0000641	allantoin	HMDB0000462	met-d-Gln	M01107	12:59330993-60240767	-0.083916531461284	0.344331278242763	0.807456427520986
MR-PCA	glutamine	HMDB0000641	allantoin	HMDB0000462	met-d-Gln	M01107	12:121134495-121634495	-0.0022141453571786	0.715893941425128	0.997532274716765
MR-PCA	glutamine	HMDB0000641	allantoin	HMDB0000462	met-d-Gln	M01107	14:21242229-21782312	0.34364967714717	0.413723439103434	0.40618462548486
MR-PCA	glutamine	HMDB0000641	allantoin	HMDB0000462	met-d-Gln	M01107	14:74940531-75440531	-0.281147918904803	0.696172404319791	0.686324406254965
MR-PCA	glutamine	HMDB0000641	allantoin	HMDB0000462	met-d-Gln	M01107	14:100545139-101045139	-1.16614179639193	0.778367274658695	0.134083983397696
MR-PCA	glutamine	HMDB0000641	allantoin	HMDB0000462	met-d-Gln	M01107	16:70118909-70618909	0.662168118214464	0.796447723712765	0.405746649150947
MR-PCA	glutamine	HMDB0000641	allantoin	HMDB0000462	met-d-Gln	M01107	17:25345818-25845818	-0.600094752540088	0.616126076034	0.330066246506657
MR-PCA	glutamine	HMDB0000641	allantoin	HMDB0000462	met-d-Gln	M01107	18:31306350-31806350	-1.01907280755241	0.640267952302127	0.111466767307135
MR-PCA	glutamine	HMDB0000641	allantoin	HMDB0000462	met-d-Gln	M01107	20:55862882-56362882	-0.338270408860628	0.566434776495581	0.550379091542579
MR-PCA	glutamine	HMDB0000641	allantoin	HMDB0000462	met-d-Gln	M01107	22:44074730-44574730	-1.02453506207937	0.633201903768152	0.105657702948206
MR-PCA	1-methylxanthine	HMDB0010738	thyroxine	HMDB0000248	M34389	GCST90200293	8:18010431-18510431	0.0370161707978763	0.0561204228226151	0.509520391963144
MR-PCA	caffeine	HMDB0001847	glycine	HMDB0000123	M00569	bioa_008	7:17037106-17537106	0.0035943659689723	0.0378834703974753	0.924410513695194
MR-PCA	caffeine	HMDB0001847	glycine	HMDB0000123	M00569	bioa_008	15:74777880-75277880	-0.0423233877867693	0.0455195641163474	0.352482643327139
MR-PCA	tyrosine	HMDB0000158	sphingosine 1-phosphate	HMDB0000277	M01299	GCST90199657	1:154514715-155014715	-0.199997146234619	0.144123435441154	0.16523464122992
MR-PCA	tyrosine	HMDB0000158	sphingosine 1-phosphate	HMDB0000277	M01299	GCST90199657	6:111242119-112061922	-0.0029369360635953	0.117903658243087	0.98012704895851
MR-PCA	tyrosine	HMDB0000158	sphingosine 1-phosphate	HMDB0000277	M01299	GCST90199657	16:71357384-72149586	0.115420076314878	0.122905383405746	0.347680946603107
MR-PCA	phenylalanine	HMDB0000159	glutamate	HMDB0000148	GCST90200396	bioa_007	12:103005621-103594137	0.0147310941895405	0.0510022459622477	0.772709740461734
MR-PCA	n-acetyl-aspartyl-glutamate (naag)	HMDB0001067	trans-urocanate	HMDB0000301	GCST90200684	GCST90200416	11:45663099-50986366	0.015491748485757	0.0219290963216595	0.479910082893018
MR-PCA	n-acetyl-aspartyl-glutamate (naag)	HMDB0001067	trans-urocanate	HMDB0000301	GCST90200684	GCST90200416	11:54602007-58367668	0.0009096348593713	0.0337223387017544	0.978480270550545
MR-PCA	asparagine	HMDB0000168	pyruvate	HMDB0000243	M34283	GCST90200430	11:61916235-62416235	-0.0361667547988456	0.147768245750899	0.806647512975832
MR-PCA	asparagine	HMDB0000168	pyruvate	HMDB0000243	M34283	GCST90200430	14:104016664-104812812	-0.0230698026413655	0.121674966300101	0.849621112092338
MR-PCA	cystathionine	HMDB0000099	1-methylnicotinamide	HMDB0000699	GCST90200383	GCST90200406	1:70631670-71131670	0.0850926049890923	0.0776998136995077	0.273452877077179
MR-PCA	cystathionine	HMDB0000099	1-methylnicotinamide	HMDB0000699	GCST90200383	GCST90200406	19:33152807-33652807	-0.165995909460987	0.129186774323808	0.198816888353882
MR-PCA	kynurenate	HMDB0000715	1-methylxanthine	HMDB0010738	GCST90200454	GCST90199763	1:241463402-241963402	-0.0392566171486837	0.0506271966023077	0.43809996420763
MR-PCA	kynurenate	HMDB0000715	1-methylxanthine	HMDB0010738	GCST90200454	GCST90199763	4:170711647-171211647	-0.117265725752627	0.110237737026693	0.287440598549575
MR-PCA	kynurenate	HMDB0000715	1-methylxanthine	HMDB0010738	GCST90200454	GCST90199763	16:58517848-59017848	0.025118427745091	0.133631207887631	0.850901520083506
MR-PCA	tyrosine	HMDB0000158	thyroxine	HMDB0000248	M01299	GCST90200293	1:154514715-155014715	0.096174175774627	0.143991016315075	0.504186007118288
MR-PCA	tyrosine	HMDB0000158	thyroxine	HMDB0000248	M01299	GCST90200293	6:111242119-112061922	0.0413798726585151	0.117786320298603	0.725353497846518
MR-PCA	tyrosine	HMDB0000158	thyroxine	HMDB0000248	M01299	GCST90200293	16:71357384-72149586	-0.104056776146868	0.122792924608468	0.39676289395265
MR-PCA	hypoxanthine	HMDB0000157	3-methyl-2-oxovalerate	HMDB0000491	M03127	M15676	6:16038192-16538192	-0.0553608200902665	0.113169572258412	0.624710960270007
MR-PCA	3-methyl-2-oxobutyrate	HMDB0000019	kynurenine	HMDB0000684	GCST90199677	bioa_027	4:88953670-89453670	-0.0159053463557208	0.0585877644018109	0.786022666561904
MR-PCA	3-aminoisobutyrate	HMDB0002166	phenylalanine	HMDB0000159	GCST90200310	M00064	5:34511619-35593952	-0.0126941810633911	0.0269139114995553	0.637170405939718
MR-PCA	3-aminoisobutyrate	HMDB0002166	phenylalanine	HMDB0000159	GCST90200310	M00064	12:89320-602261	0.0472462612442168	0.0785283560078528	0.547409887186384
MR-PCA	threonine	HMDB0000167	7-methylxanthine	HMDB0001991	GCST90200432	GCST90199754	2:27589369-28089369	0.0792514955655885	0.105476501307492	0.452432198171017
MR-PCA	threonine	HMDB0000167	7-methylxanthine	HMDB0001991	GCST90200432	GCST90199754	2:211290507-211790507	0.0458359145117441	0.119831297522673	0.702087786008053
MR-PCA	threonine	HMDB0000167	7-methylxanthine	HMDB0001991	GCST90200432	GCST90199754	12:46938082-47438082	0.136515925684119	0.099383644236527	0.169557920968195
MR-PCA	threonine	HMDB0000167	7-methylxanthine	HMDB0001991	GCST90200432	GCST90199754	14:100594368-101094368	0.0285174304660807	0.111994491755103	0.799007002987696
MR-PCA	dimethylglycine	HMDB0000092	biliverdin	HMDB0001008	GCST90200424	GCST90200706	5:78080227-78832833	-0.0008301677795321	0.0423159472382997	0.98434784967207
MR-PCA	dimethylglycine	HMDB0000092	biliverdin	HMDB0001008	GCST90200424	GCST90200706	10:103976834-104737382	-0.338468668880914	0.111780227544114	0.0024619164394335
MR-PCA	dimethylglycine	HMDB0000092	biliverdin	HMDB0001008	GCST90200424	GCST90200706	15:76242337-76742337	-0.0982270420966949	0.114176907011922	0.389620560414882
MR-PCA	thyroxine	HMDB0000248	alpha-ketoglutarate	HMDB0000208	GCST90200293	GCST90200455	2:234397317-234897317	-0.0839990301587114	0.141157762285868	0.551795352440442
MR-PCA	thyroxine	HMDB0000248	alpha-ketoglutarate	HMDB0000208	GCST90200293	GCST90200455	12:121166650-121666650	0.142901316781734	0.150545574158313	0.342507222169912
MR-PCA	leucine	HMDB0000687	ornithine	HMDB0000214	bioa_011	GCST90200404	2:27480940-27980940	-0.513701774044137	0.602184206984104	0.393623716553909
MR-PCA	leucine	HMDB0000687	ornithine	HMDB0000214	bioa_011	GCST90200404	4:88972827-89472827	-0.22050357520606	0.185783129694952	0.235272209036487
MR-PCA	leucine	HMDB0000687	ornithine	HMDB0000214	bioa_011	GCST90200404	11:116336283-116883862	-0.403026233104688	0.362512699674959	0.266242405473436
MR-PCA	leucine	HMDB0000687	ornithine	HMDB0000214	bioa_011	GCST90200404	15:58477325-58977325	0.420691690865437	0.35824384459176	0.240268239672656
MR-PCA	leucine	HMDB0000687	ornithine	HMDB0000214	bioa_011	GCST90200404	16:70059237-70559237	0.520725537692335	0.310769227571408	0.0938161777921924
MR-PCA	arginine	HMDB0000517	tryptophan	HMDB0000929	bioa_002	bioa_020	2:24182937-24682937	-0.0740865370671521	0.164156508327466	0.651761470832488
MR-PCA	arginine	HMDB0000517	tryptophan	HMDB0000929	bioa_002	bioa_020	2:211333022-211833022	-0.0771641482553176	0.105216576925559	0.463324288632644
MR-PCA	arginine	HMDB0000517	tryptophan	HMDB0000929	bioa_002	bioa_020	2:219037276-219788019	-0.0176449715817886	0.142019195924769	0.901122427429244
MR-PCA	arginine	HMDB0000517	tryptophan	HMDB0000929	bioa_002	bioa_020	4:144583533-145083533	-0.0091100189190628	0.117934132821855	0.938427316056305
MR-PCA	arginine	HMDB0000517	tryptophan	HMDB0000929	bioa_002	bioa_020	5:177386199-177886199	0.274134503296124	0.122420215009686	0.0251369787425914
MR-PCA	arginine	HMDB0000517	tryptophan	HMDB0000929	bioa_002	bioa_020	6:131339506-132265729	-0.110351953218046	0.0695244539724987	0.112458432392276
MR-PCA	arginine	HMDB0000517	tryptophan	HMDB0000929	bioa_002	bioa_020	6:135177817-135677817	-0.236554867366342	0.154637662823748	0.126081980647183
MR-PCA	arginine	HMDB0000517	tryptophan	HMDB0000929	bioa_002	bioa_020	6:139590693-140090693	0.104143883106097	0.121993242302754	0.393279174744375
MR-PCA	arginine	HMDB0000517	tryptophan	HMDB0000929	bioa_002	bioa_020	10:99898951-100398951	0.0079861377807418	0.174685805430837	0.963535691589936
MR-PCA	arginine	HMDB0000517	tryptophan	HMDB0000929	bioa_002	bioa_020	12:46680313-47435518	0.38501416420541	0.135069743483152	0.0043652724710317
MR-PCA	arginine	HMDB0000517	tryptophan	HMDB0000929	bioa_002	bioa_020	16:68076200-68576200	-0.211905794956411	0.147194647673882	0.149972175937832
MR-PCA	arginine	HMDB0000517	tryptophan	HMDB0000929	bioa_002	bioa_020	19:12757458-13257458	-0.103130048656472	0.0853845761879836	0.227112677463171
MR-PCA	isoleucine	HMDB0000172	glycine	HMDB0000123	bioa_010	bioa_008	2:27480940-27980940	-0.217109529663507	0.112110736322521	0.0527987563380739
MR-PCA	isoleucine	HMDB0000172	glycine	HMDB0000123	bioa_010	bioa_008	4:88976422-89476422	-0.0680473648694809	0.0704361794739122	0.334001447810375
MR-PCA	isoleucine	HMDB0000172	glycine	HMDB0000123	bioa_010	bioa_008	12:56615040-57115040	0.905688229016344	0.168310468078361	7.4049724594704e-08
MR-PCA	isoleucine	HMDB0000172	glycine	HMDB0000123	bioa_010	bioa_008	16:70059237-70559237	0.107724910681248	0.104539488776491	0.302788962691616
MR-PCA	valine	HMDB0000883	lactate	HMDB0000190	M01649	met-d-Lactate	4:88976422-89476422	-0.0455499730809866	0.0388007366827629	0.240416620066634
MR-PCA	7-methylxanthine	HMDB0001991	valine	HMDB0000883	M34390	met-d-Val	5:168189476-168689476	-0.0051487402394941	0.0265423307866508	0.846189804160374
MR-PCA	acetoacetate	HMDB0000060	dimethylglycine	HMDB0000092	met-d-Acetoacetate	GCST90200424	5:41395751-42449922	-0.0856548172075374	0.318966207997527	0.788284578226438
MR-PCA	acetoacetate	HMDB0000060	dimethylglycine	HMDB0000092	met-d-Acetoacetate	GCST90200424	6:166525103-167025103	-0.0502434800849012	0.294610433762618	0.864583833519726
MR-PCA	acetoacetate	HMDB0000060	dimethylglycine	HMDB0000092	met-d-Acetoacetate	GCST90200424	10:113686244-114186244	0.017844724926568	0.323767519209312	0.956046161721268
MR-PCA	acetoacetate	HMDB0000060	dimethylglycine	HMDB0000092	met-d-Acetoacetate	GCST90200424	11:116373213-116873213	0.678396155166246	0.311129335441696	0.0292255028220207
MR-PCA	acetoacetate	HMDB0000060	dimethylglycine	HMDB0000092	met-d-Acetoacetate	GCST90200424	12:122333527-122833527	-0.988005722734122	0.470131992997543	0.0355927448742512
MR-PCA	alanine	HMDB0000161	phenylalanine	HMDB0000159	bioa_001	GCST90200396	1:206985954-207485954	0.0058131709971584	0.336704900477021	0.98622530005692
MR-PCA	alanine	HMDB0000161	phenylalanine	HMDB0000159	bioa_001	GCST90200396	2:27143030-28594285	-0.269675282589911	0.31391835222143	0.3903063897846
MR-PCA	alanine	HMDB0000161	phenylalanine	HMDB0000159	bioa_001	GCST90200396	2:64958074-65458074	0.104125119389124	0.268971030786332	0.698664471125638
MR-PCA	alanine	HMDB0000161	phenylalanine	HMDB0000159	bioa_001	GCST90200396	3:71155270-71655270	0.353187353092768	0.518836731708169	0.496042807774506
MR-PCA	alanine	HMDB0000161	phenylalanine	HMDB0000159	bioa_001	GCST90200396	4:88976422-89476422	0.514187373922164	0.367572927018665	0.161851453350864
MR-PCA	alanine	HMDB0000161	phenylalanine	HMDB0000159	bioa_001	GCST90200396	7:72732874-73232874	-0.586695360888073	0.430741283818511	0.17317903268945
MR-PCA	alanine	HMDB0000161	phenylalanine	HMDB0000159	bioa_001	GCST90200396	8:145568681-146068681	-0.257193022583402	0.500357701595487	0.60723918590988
MR-PCA	alanine	HMDB0000161	phenylalanine	HMDB0000159	bioa_001	GCST90200396	9:4040541-4540541	0.955370148120442	0.447076478255403	0.0326038657495173
MR-PCA	alanine	HMDB0000161	phenylalanine	HMDB0000159	bioa_001	GCST90200396	12:46636543-47713425	0.0746668054596151	0.18909251142781	0.692939434299986
MR-PCA	alanine	HMDB0000161	phenylalanine	HMDB0000159	bioa_001	GCST90200396	12:56615040-57115040	0.32559581043437	0.264731570554394	0.218731085672272
MR-PCA	alanine	HMDB0000161	phenylalanine	HMDB0000159	bioa_001	GCST90200396	12:59727701-60227701	0.651812118595347	0.333229727118019	0.050459932117819
MR-PCA	alanine	HMDB0000161	phenylalanine	HMDB0000159	bioa_001	GCST90200396	14:75116447-75616447	0.0696731979883449	0.509402074049781	0.891209065053046
MR-PCA	alanine	HMDB0000161	phenylalanine	HMDB0000159	bioa_001	GCST90200396	16:69621701-70931491	0.16306561629248	0.229733589212379	0.4778262397178
MR-PCA	alanine	HMDB0000161	phenylalanine	HMDB0000159	bioa_001	GCST90200396	17:40568584-41068584	0.0518613148597996	0.537891441239351	0.923190224050409
MR-PCA	alanine	HMDB0000161	phenylalanine	HMDB0000159	bioa_001	GCST90200396	22:18906543-19406543	0.449721336558256	0.46290206488934	0.331286471375426
MR-PCA	alanine	HMDB0000161	cysteine	HMDB0000574	met-d-Ala	M31453	1:206970800-207470800	-0.454339034221881	0.354408580652091	0.199855282526585
MR-PCA	alanine	HMDB0000161	cysteine	HMDB0000574	met-d-Ala	M31453	2:27480940-28253616	0.349407847498159	0.326934869795689	0.285187566216567
MR-PCA	alanine	HMDB0000161	cysteine	HMDB0000574	met-d-Ala	M31453	2:64970910-65916674	-0.259505578958077	0.286410130684086	0.364902587785269
MR-PCA	alanine	HMDB0000161	cysteine	HMDB0000574	met-d-Ala	M31453	3:122879946-123379946	-0.981478576144875	0.567954269593554	0.0839713065729748
MR-PCA	alanine	HMDB0000161	cysteine	HMDB0000574	met-d-Ala	M31453	3:159754026-160551365	0.0940636739484945	0.466469986033674	0.840190351596522
MR-PCA	alanine	HMDB0000161	cysteine	HMDB0000574	met-d-Ala	M31453	4:88958565-89458565	0.061828801272032	0.522024787898637	0.905718752011293
MR-PCA	alanine	HMDB0000161	cysteine	HMDB0000574	met-d-Ala	M31453	5:35692098-36469710	0.610793064414255	0.522304026728278	0.242234232562354
MR-PCA	alanine	HMDB0000161	cysteine	HMDB0000574	met-d-Ala	M31453	6:20453952-20953952	0.451924170570829	0.462633506746795	0.328642744587912
MR-PCA	alanine	HMDB0000161	cysteine	HMDB0000574	met-d-Ala	M31453	8:17128898-17669461	-0.644411428353739	0.38694279460095	0.0958345776447882
MR-PCA	alanine	HMDB0000161	cysteine	HMDB0000574	met-d-Ala	M31453	8:49725746-50225746	-0.131075867134842	0.600282525639441	0.827150997724997
MR-PCA	alanine	HMDB0000161	cysteine	HMDB0000574	met-d-Ala	M31453	8:117935733-118435733	0.0944630372332718	0.470052037548939	0.840727556084853
MR-PCA	alanine	HMDB0000161	cysteine	HMDB0000574	met-d-Ala	M31453	8:145497920-145997920	0.0210456703376888	0.525701304117046	0.968066407666504
MR-PCA	alanine	HMDB0000161	cysteine	HMDB0000574	met-d-Ala	M31453	9:4033137-4533137	0.612663390723698	0.474643164192381	0.196777426459828
MR-PCA	alanine	HMDB0000161	cysteine	HMDB0000574	met-d-Ala	M31453	11:8005408-8505408	0.487512532781152	0.423563626828166	0.249741173079982
MR-PCA	alanine	HMDB0000161	cysteine	HMDB0000574	met-d-Ala	M31453	12:46544011-47796599	0.477134510734147	0.246587671872091	0.0529965834233539
MR-PCA	alanine	HMDB0000161	cysteine	HMDB0000574	met-d-Ala	M31453	12:56610577-57110577	0.0659284079814769	0.25410354221362	0.795284278883269
MR-PCA	alanine	HMDB0000161	cysteine	HMDB0000574	met-d-Ala	M31453	12:59740767-60240767	0.349093704980272	0.430147384003911	0.417039755678082
MR-PCA	alanine	HMDB0000161	cysteine	HMDB0000574	met-d-Ala	M31453	12:122367989-122867989	0.461611823326645	0.497556612735246	0.353533432540562
MR-PCA	alanine	HMDB0000161	cysteine	HMDB0000574	met-d-Ala	M31453	16:69383883-70933639	0.344369325527543	0.266949124782365	0.197044214083943
MR-PCA	alanine	HMDB0000161	cysteine	HMDB0000574	met-d-Ala	M31453	17:79391534-79891534	-0.304071431364097	0.533874158506906	0.568978622982203
MR-PCA	alanine	HMDB0000161	cysteine	HMDB0000574	met-d-Ala	M31453	21:32796216-33296216	0.239585067232026	0.649095415848176	0.712048654109893
MR-PCA	alanine	HMDB0000161	cysteine	HMDB0000574	met-d-Ala	M31453	22:18934095-19434095	0.244947520990233	0.638832349094573	0.701400924377307
MR-PCA	n-acetylornithine	HMDB0003357	aspartate	HMDB0000191	bioa_023	bioa_004	2:72878681-74437061	-0.0075807189165773	0.0126088545472126	0.547692230020559
MR-PCA	n-acetylornithine	HMDB0003357	aspartate	HMDB0000191	bioa_023	bioa_004	5:950573-1450573	-0.0434465824643778	0.105071048836312	0.679242387600228
MR-PCA	n-acetylornithine	HMDB0003357	aspartate	HMDB0000191	bioa_023	bioa_004	14:23348952-23848952	-0.0024923008818743	0.113635463669415	0.982501862406268
MR-PCA	n-acetylornithine	HMDB0003357	aspartate	HMDB0000191	bioa_023	bioa_004	17:37301988-37801988	-0.259873381223938	0.155996244740189	0.0957343078554832
MR-PCA	7-methylxanthine	HMDB0001991	tyrosine	HMDB0000158	M34390	M01299	5:168189476-168689476	0.15274723949071	0.104949268374987	0.145547815485525
MR-PCA	myo-inositol	HMDB0000211	2-hydroxyphenylacetate	HMDB0000669	M19934	GCST90200369	16:24681798-25181798	-0.173995497334719	0.116481691074034	0.135238794284941
MR-PCA	myo-inositol	HMDB0000211	2-hydroxyphenylacetate	HMDB0000669	M19934	GCST90200369	19:18368867-18868867	0.114104265286303	0.137595568788703	0.406950047522762
MR-PCA	asparagine	HMDB0000168	hydroxy-n6,n6,n6-trimethyllysine*	HMDB01422	GCST90200452	GCST90200240	2:211293055-211793055	-0.112082963923761	0.122906473855442	0.361801870409118
MR-PCA	asparagine	HMDB0000168	hydroxy-n6,n6,n6-trimethyllysine*	HMDB01422	GCST90200452	GCST90200240	7:97139584-97639584	0.0937400706228846	0.111769727985347	0.401643705885113
MR-PCA	asparagine	HMDB0000168	hydroxy-n6,n6,n6-trimethyllysine*	HMDB01422	GCST90200452	GCST90200240	11:61850353-62350353	-0.116256161766613	0.101044267679555	0.249918718242247
MR-PCA	asparagine	HMDB0000168	hydroxy-n6,n6,n6-trimethyllysine*	HMDB01422	GCST90200452	GCST90200240	14:103842789-104825326	0.0131854499282325	0.0378760317660967	0.727749157722965
MR-PCA	5-methylthioadenosine (mta)	HMDB0001173	alanine	HMDB0000161	GCST90200359	GCST90200431	2:211290507-211790507	0.25156500099959	0.107371136971726	0.0191320444338208
MR-PCA	5-methylthioadenosine (mta)	HMDB0001173	alanine	HMDB0000161	GCST90200359	GCST90200431	6:149659491-150411114	0.141598275304414	0.142950837101538	0.321911091675236
MR-PCA	5-methylthioadenosine (mta)	HMDB0001173	alanine	HMDB0000161	GCST90200359	GCST90200431	6:160319068-160819068	0.0764013462300153	0.108330500988473	0.480647431076639
MR-PCA	5-methylthioadenosine (mta)	HMDB0001173	alanine	HMDB0000161	GCST90200359	GCST90200431	16:16009596-16509596	0.0361960971892803	0.09316571043093	0.697636375732665
MR-PCA	creatine	HMDB0000064	alpha-ketoglutarate	HMDB0000208	M27718	M33453	2:211346498-211846498	0.211385386396569	0.138887881347403	0.128012633004614
MR-PCA	oleamide	HMDB0002117	flavin adenine dinucleotide (fad)	HMDB0001248	M32458	GCST90200376	12:21138621-21638621	0.288917852920742	0.100089087804601	0.0038942041537729
MR-PCA	oleamide	HMDB0002117	flavin adenine dinucleotide (fad)	HMDB0001248	M32458	GCST90200376	19:15740431-16240431	0.141295075900363	0.143342094839885	0.324270853645701
MR-PCA	arachidonate (20:4n6)	HMDB0001043	cortisol	HMDB0000063	M01110	M01712	11:61330635-61830635	0.01424697447856	0.0497543161559008	0.774612743675485
MR-PCA	dihydroorotate	HMDB03349	tryptophan	HMDB0000929	GCST90200444	bioa_020	5:53379047-53879047	-0.0207267750060846	0.0544309494944099	0.703358892661657
MR-PCA	dihydroorotate	HMDB03349	tryptophan	HMDB0000929	GCST90200444	bioa_020	10:104381189-105206827	-0.0443430627687724	0.0710012836210413	0.532273739163456
MR-PCA	dihydroorotate	HMDB03349	tryptophan	HMDB0000929	GCST90200444	bioa_020	10:125910495-126410495	0.0519223938416692	0.0531266894234013	0.328405000059781
MR-PCA	dihydroorotate	HMDB03349	tryptophan	HMDB0000929	GCST90200444	bioa_020	11:122683181-123183181	-0.142336723595571	0.0715760775551964	0.046744544546906
MR-PCA	dihydroorotate	HMDB03349	tryptophan	HMDB0000929	GCST90200444	bioa_020	15:77921365-78954732	0.0542444632672189	0.0246402463127775	0.0277036286447025
MR-PCA	spermidine	HMDB0001257	anthranilate	HMDB0001123	GCST90200423	GCST90200324	1:247789451-248289451	0.0873767216214541	0.100800449649044	0.386035880454305
MR-PCA	cholesterol	HMDB0000067	creatinine	HMDB0000562	M00063	bioa_026	1:109571511-110071511	-0.15107520830164	0.0451021428253489	0.0008092140219317
MR-PCA	isoleucine	HMDB0000172	glucuronate	HMDB0000127	bioa_010	GCST90199641	2:27480940-27980940	0.696786606024436	0.617876824861163	0.259441912631465
MR-PCA	isoleucine	HMDB0000172	glucuronate	HMDB0000127	bioa_010	GCST90199641	4:88976422-89476422	0.266527023819579	0.206801276589659	0.197465038938363
MR-PCA	isoleucine	HMDB0000172	glucuronate	HMDB0000127	bioa_010	GCST90199641	12:56615040-57115040	0.674498879443251	0.575143683964267	0.240896685116491
MR-PCA	isoleucine	HMDB0000172	glucuronate	HMDB0000127	bioa_010	GCST90199641	16:70059237-70559237	0.446882839843814	0.331349531796367	0.17744136917318
MR-PCA	creatinine	HMDB0000562	glutamine	HMDB0000641	met-d-Creatinine	met-d-Gln	1:45787394-46287394	0.449036153976278	0.148596605628557	0.0025123779556013
MR-PCA	creatinine	HMDB0000562	glutamine	HMDB0000641	met-d-Creatinine	met-d-Gln	1:62775942-63275942	0.226312176649912	0.132910150003562	0.0886156822684169
MR-PCA	creatinine	HMDB0000562	glutamine	HMDB0000641	met-d-Creatinine	met-d-Gln	1:78344069-78844069	0.200729243983174	0.133580839591573	0.132921605837705
MR-PCA	creatinine	HMDB0000562	glutamine	HMDB0000641	met-d-Creatinine	met-d-Gln	1:113008681-113508681	0.260185487765611	0.0899415326153905	0.0038178890687468
MR-PCA	creatinine	HMDB0000562	glutamine	HMDB0000641	met-d-Creatinine	met-d-Gln	1:212502129-213002129	0.357778659820987	0.106482226448475	0.0007794676752327
MR-PCA	creatinine	HMDB0000562	glutamine	HMDB0000641	met-d-Creatinine	met-d-Gln	1:243202864-243702864	-0.0098678184599884	0.163552450157416	0.951889404374183
MR-PCA	creatinine	HMDB0000562	glutamine	HMDB0000641	met-d-Creatinine	met-d-Gln	2:15538692-16038692	0.156507261783385	0.109982413492665	0.154730126300741
MR-PCA	creatinine	HMDB0000562	glutamine	HMDB0000641	met-d-Creatinine	met-d-Gln	2:18426203-18926203	0.100043654195574	0.114585985545867	0.382615089154242
MR-PCA	creatinine	HMDB0000562	glutamine	HMDB0000641	met-d-Creatinine	met-d-Gln	2:54331356-54831356	0.130417725763234	0.108244570649426	0.228263871852657
MR-PCA	creatinine	HMDB0000562	glutamine	HMDB0000641	met-d-Creatinine	met-d-Gln	2:73303397-74097901	-0.204383225912811	0.140783362786863	0.146569196888275
MR-PCA	creatinine	HMDB0000562	glutamine	HMDB0000641	met-d-Creatinine	met-d-Gln	2:121056440-121556440	0.233662918735509	0.0819132106722141	0.0043367674026232
MR-PCA	creatinine	HMDB0000562	glutamine	HMDB0000641	met-d-Creatinine	met-d-Gln	2:148593372-149093372	-0.05140705268434	0.176402628023982	0.770730992333857
MR-PCA	creatinine	HMDB0000562	glutamine	HMDB0000641	met-d-Creatinine	met-d-Gln	2:176734544-177234544	0.0482580575517902	0.100824013593761	0.632197215031334
MR-PCA	creatinine	HMDB0000562	glutamine	HMDB0000641	met-d-Creatinine	met-d-Gln	2:211293055-211793055	-0.221324410154358	0.0840861582718865	0.0084855219295273
MR-PCA	creatinine	HMDB0000562	glutamine	HMDB0000641	met-d-Creatinine	met-d-Gln	2:217394852-217894852	0.101224965075553	0.11471320876949	0.377550971083381
MR-PCA	creatinine	HMDB0000562	glutamine	HMDB0000641	met-d-Creatinine	met-d-Gln	2:220108198-220608198	0.240032778838884	0.122542892697889	0.050140266793243
MR-PCA	creatinine	HMDB0000562	glutamine	HMDB0000641	met-d-Creatinine	met-d-Gln	3:38187471-38687471	0.173511121041435	0.12387387039593	0.161301409948036
MR-PCA	creatinine	HMDB0000562	glutamine	HMDB0000641	met-d-Creatinine	met-d-Gln	3:141462708-141962708	-0.0596444999020272	0.120755548268792	0.62135730141794
MR-PCA	creatinine	HMDB0000562	glutamine	HMDB0000641	met-d-Creatinine	met-d-Gln	3:185024780-185524780	-0.211708640966468	0.133141461849608	0.111811584702151
MR-PCA	creatinine	HMDB0000562	glutamine	HMDB0000641	met-d-Creatinine	met-d-Gln	4:103323863-104102802	-0.245825621814676	0.137102592955335	0.0729721395898063
MR-PCA	creatinine	HMDB0000562	glutamine	HMDB0000641	met-d-Creatinine	met-d-Gln	5:39144851-39644851	-0.119393583932051	0.10486193933695	0.254878863448239
MR-PCA	creatinine	HMDB0000562	glutamine	HMDB0000641	met-d-Creatinine	met-d-Gln	5:53045546-53835870	0.174271236214154	0.0753467102149537	0.0207268020931373
MR-PCA	creatinine	HMDB0000562	glutamine	HMDB0000641	met-d-Creatinine	met-d-Gln	5:176565124-177065124	-0.153271579496557	0.0910381475106778	0.0922595205726892
MR-PCA	creatinine	HMDB0000562	glutamine	HMDB0000641	met-d-Creatinine	met-d-Gln	6:43556335-44056335	-0.0962035847107187	0.0861953012857033	0.264374322308986
MR-PCA	creatinine	HMDB0000562	glutamine	HMDB0000641	met-d-Creatinine	met-d-Gln	6:108750742-109250742	-0.111132075579774	0.0994172521955394	0.26363750686471
MR-PCA	creatinine	HMDB0000562	glutamine	HMDB0000641	met-d-Creatinine	met-d-Gln	6:133547208-134047208	-0.0500834542984136	0.109168218729299	0.646397033763064
MR-PCA	creatinine	HMDB0000562	glutamine	HMDB0000641	met-d-Creatinine	met-d-Gln	6:160418389-160927934	0.171182386824533	0.0738973337340833	0.0205315650882279
MR-PCA	creatinine	HMDB0000562	glutamine	HMDB0000641	met-d-Creatinine	met-d-Gln	7:1036567-1536567	-0.198234249172322	0.0839528293347289	0.0182130785284213
MR-PCA	creatinine	HMDB0000562	glutamine	HMDB0000641	met-d-Creatinine	met-d-Gln	7:25488956-25988956	-0.0627962840811989	0.109128781825481	0.564998604217928
MR-PCA	creatinine	HMDB0000562	glutamine	HMDB0000641	met-d-Creatinine	met-d-Gln	7:128492221-128992221	-0.0669246158913322	0.119297500835382	0.574804863463275
MR-PCA	creatinine	HMDB0000562	glutamine	HMDB0000641	met-d-Creatinine	met-d-Gln	7:151165041-151665041	-0.0740456106849335	0.0746459734650858	0.321218405197491
MR-PCA	creatinine	HMDB0000562	glutamine	HMDB0000641	met-d-Creatinine	met-d-Gln	7:155370831-155870831	0.167275963525125	0.08633727652377	0.0526878034100436
MR-PCA	creatinine	HMDB0000562	glutamine	HMDB0000641	met-d-Creatinine	met-d-Gln	8:8031142-9250941	-0.115278589259081	0.104804326584666	0.271357773276143
MR-PCA	creatinine	HMDB0000562	glutamine	HMDB0000641	met-d-Creatinine	met-d-Gln	8:9759952-10530228	-0.0811399541952073	0.132720036000215	0.54096011559585
MR-PCA	creatinine	HMDB0000562	glutamine	HMDB0000641	met-d-Creatinine	met-d-Gln	8:10561829-11945872	-0.175980773944001	0.119055709655371	0.139370832661747
MR-PCA	creatinine	HMDB0000562	glutamine	HMDB0000641	met-d-Creatinine	met-d-Gln	8:19609539-20109539	0.174281549585036	0.115671213601923	0.131888165602782
MR-PCA	creatinine	HMDB0000562	glutamine	HMDB0000641	met-d-Creatinine	met-d-Gln	8:23527006-24027006	-0.298253526693038	0.13582748191456	0.0281043944622064
MR-PCA	creatinine	HMDB0000562	glutamine	HMDB0000641	met-d-Creatinine	met-d-Gln	8:30157389-30657389	-0.0431997307169801	0.0996092975952079	0.664512297399993
MR-PCA	creatinine	HMDB0000562	glutamine	HMDB0000641	met-d-Creatinine	met-d-Gln	8:144768354-145268354	0.302899462083706	0.113816251437211	0.0077839016141037
MR-PCA	creatinine	HMDB0000562	glutamine	HMDB0000641	met-d-Creatinine	met-d-Gln	9:71184707-71684707	0.0875502409718552	0.10813617078989	0.418153110387668
MR-PCA	creatinine	HMDB0000562	glutamine	HMDB0000641	met-d-Creatinine	met-d-Gln	10:52398454-52898454	-0.0055598617962252	0.102056256409901	0.956554015481476
MR-PCA	creatinine	HMDB0000562	glutamine	HMDB0000641	met-d-Creatinine	met-d-Gln	11:2548804-3048804	0.146068919551918	0.0744966319757866	0.04990874411605
MR-PCA	creatinine	HMDB0000562	glutamine	HMDB0000641	met-d-Creatinine	met-d-Gln	11:15629946-16129946	0.0264850462417725	0.128552313810326	0.836771044027108
MR-PCA	creatinine	HMDB0000562	glutamine	HMDB0000641	met-d-Creatinine	met-d-Gln	11:30504837-31294673	-0.0725391541333506	0.067866648128932	0.285138013577907
MR-PCA	creatinine	HMDB0000562	glutamine	HMDB0000641	met-d-Creatinine	met-d-Gln	11:116373213-117240760	0.140710170989176	0.0835052975848014	0.0919799202202812
MR-PCA	creatinine	HMDB0000562	glutamine	HMDB0000641	met-d-Creatinine	met-d-Gln	12:3175707-3675707	0.191281716455372	0.0760647269614285	0.0119125947106944
MR-PCA	creatinine	HMDB0000562	glutamine	HMDB0000641	met-d-Creatinine	met-d-Gln	12:15092463-15592463	-0.0370258614469855	0.113425295760906	0.744096093880452
MR-PCA	creatinine	HMDB0000562	glutamine	HMDB0000641	met-d-Creatinine	met-d-Gln	15:41118334-41871842	0.114373158755815	0.129994342174858	0.378950423723976
MR-PCA	creatinine	HMDB0000562	glutamine	HMDB0000641	met-d-Creatinine	met-d-Gln	15:45400360-46179051	0.0646040952375195	0.0736465933718082	0.380368404058015
MR-PCA	creatinine	HMDB0000562	glutamine	HMDB0000641	met-d-Creatinine	met-d-Gln	15:53700578-54200578	-0.0114729628826277	0.127197918646998	0.92813009217221
MR-PCA	creatinine	HMDB0000562	glutamine	HMDB0000641	met-d-Creatinine	met-d-Gln	15:76097375-76597375	-0.0989082867080744	0.11056780865591	0.371028398901118
MR-PCA	creatinine	HMDB0000562	glutamine	HMDB0000641	met-d-Creatinine	met-d-Gln	16:20142332-21335139	-0.009543778473052	0.0614094793872081	0.876496415841113
MR-PCA	creatinine	HMDB0000562	glutamine	HMDB0000641	met-d-Creatinine	met-d-Gln	16:89453424-89953424	-0.285775777938954	0.134708502545109	0.0338849342381056
MR-PCA	creatinine	HMDB0000562	glutamine	HMDB0000641	met-d-Creatinine	met-d-Gln	17:19176536-19724875	0.097840905136485	0.0826264688009937	0.236359572209003
MR-PCA	creatinine	HMDB0000562	glutamine	HMDB0000641	met-d-Creatinine	met-d-Gln	17:37200083-37954217	0.215475589766307	0.103956136341314	0.0381950967142572
MR-PCA	creatinine	HMDB0000562	glutamine	HMDB0000641	met-d-Creatinine	met-d-Gln	17:58690466-59700441	-0.398969759288504	0.0779537641253506	3.08742328930343e-07
MR-PCA	creatinine	HMDB0000562	glutamine	HMDB0000641	met-d-Creatinine	met-d-Gln	18:76910235-77410235	0.158981622721883	0.0921006266409542	0.08431627881789
MR-PCA	creatinine	HMDB0000562	glutamine	HMDB0000641	met-d-Creatinine	met-d-Gln	19:32940263-33709298	0.199872828406091	0.102164237123557	0.0504195328250837
MR-PCA	creatinine	HMDB0000562	glutamine	HMDB0000641	met-d-Creatinine	met-d-Gln	19:45162079-45662079	0.257606209521568	0.104385421918048	0.0135932190765615
MR-PCA	creatinine	HMDB0000562	glutamine	HMDB0000641	met-d-Creatinine	met-d-Gln	20:32653904-33537782	0.214681656437301	0.130394405376813	0.0996809480167221
MR-PCA	creatinine	HMDB0000562	glutamine	HMDB0000641	met-d-Creatinine	met-d-Gln	22:38345240-38845240	0.228423863328549	0.13246248044378	0.0846280828477136
MR-PCA	cholesterol	HMDB0000067	dihydroorotate	HMDB03349	M00063	GCST90200444	1:109571511-110071511	-0.108772658125578	0.152530430670135	0.475770865989537
MR-PCA	eicosapentaenoate (epa; 20:5n3)	HMDB0001999	urea	HMDB0000294	M18467	GCST90200417	11:61330635-61830635	-0.082911409095621	0.0927338142032878	0.371279317226392
MR-PCA	phenylpyruvate	HMDB0000205	alpha-ketoglutarate	HMDB0000208	GCST90200365	GCST90200455	9:131315554-131815554	-0.120549125805595	0.104129584696124	0.246993126742126
MR-PCA	phenylpyruvate	HMDB0000205	alpha-ketoglutarate	HMDB0000208	GCST90200365	GCST90200455	16:58503995-59003995	-0.0781324606515574	0.0998589634851596	0.433963015713397
MR-PCA	cholesterol	HMDB0000067	spermidine	HMDB0001257	M00063	bioa_033	1:109571511-110071511	-0.100612221401998	0.101335875976897	0.32077874522427
MR-PCA	docosapentaenoate (n6 dpa; 22:5n6)	HMDB0001976	bilirubin (z,z)	HMDB0000054	GCST90199796	M27716	11:61347212-61847212	0.0987115151248574	0.108665524473423	0.363668127722998
MR-PCA	valine	HMDB0000883	tyrosine	HMDB0000158	met-d-Val	GCST90200427	2:27480940-28253616	-0.977229558315301	0.356862554005054	0.0061740437747575
MR-PCA	valine	HMDB0000883	tyrosine	HMDB0000158	met-d-Val	GCST90200427	2:64975088-65475088	0.0385045954895634	0.253415431465026	0.879232220998748
MR-PCA	valine	HMDB0000883	tyrosine	HMDB0000158	met-d-Val	GCST90200427	2:165251927-165751927	-0.155940025206755	0.407397628345939	0.701889515309037
MR-PCA	valine	HMDB0000883	tyrosine	HMDB0000158	met-d-Val	GCST90200427	3:135701113-136578270	0.437219992534422	0.407641704433213	0.283468793457493
MR-PCA	valine	HMDB0000883	tyrosine	HMDB0000158	met-d-Val	GCST90200427	4:86953335-87453335	0.121904928128841	0.354142729906091	0.730676770571851
MR-PCA	valine	HMDB0000883	tyrosine	HMDB0000158	met-d-Val	GCST90200427	4:87663610-88163610	0.0469936535836127	0.390796561118924	0.904284366703054
MR-PCA	valine	HMDB0000883	tyrosine	HMDB0000158	met-d-Val	GCST90200427	4:88882515-89510546	-0.220372149784575	0.124568406004749	0.0768796220878262
MR-PCA	valine	HMDB0000883	tyrosine	HMDB0000158	met-d-Val	GCST90200427	5:55564890-56064890	0.24381516510801	0.320742956096001	0.447160442982541
MR-PCA	valine	HMDB0000883	tyrosine	HMDB0000158	met-d-Val	GCST90200427	6:108910874-109410874	0.20160266237967	0.471089481303975	0.668687648766545
MR-PCA	valine	HMDB0000883	tyrosine	HMDB0000158	met-d-Val	GCST90200427	12:56199875-57115338	0.738362399097451	0.282473398964124	0.0089510426538253
MR-PCA	valine	HMDB0000883	tyrosine	HMDB0000158	met-d-Val	GCST90200427	12:122278263-122778263	0.796748822705295	0.452797633632323	0.0784733633184944
MR-PCA	valine	HMDB0000883	tyrosine	HMDB0000158	met-d-Val	GCST90200427	14:102468052-102968052	-0.0940530103871464	0.597717933446169	0.874966256425971
MR-PCA	valine	HMDB0000883	tyrosine	HMDB0000158	met-d-Val	GCST90200427	16:69315747-70918195	-0.0541127698605567	0.231287499476293	0.815013526607113
MR-PCA	valine	HMDB0000883	tyrosine	HMDB0000158	met-d-Val	GCST90200427	17:6935779-7435779	-0.106187616014526	0.242210038658448	0.661088162179095
MR-PCA	valine	HMDB0000883	tyrosine	HMDB0000158	met-d-Val	GCST90200427	17:79384062-79884062	0.568086497349722	0.439897135999049	0.196562382410371
MR-PCA	valine	HMDB0000883	tyrosine	HMDB0000158	met-d-Val	GCST90200427	19:49050431-49611255	-0.449325845092879	0.228801833662474	0.0495508542150903
MR-PCA	acetone	HMDB0001659	urea	HMDB0000294	met-d-Acetone	M01670	1:120074995-120574995	-0.782352305133928	0.580495148272036	0.177744364224846
MR-PCA	acetone	HMDB0001659	urea	HMDB0000294	met-d-Acetone	M01670	5:41206969-43455198	0.149343344759382	0.265149817952596	0.573270540793228
MR-PCA	acetone	HMDB0001659	urea	HMDB0000294	met-d-Acetone	M01670	8:126241733-126741733	2.12619799480676	0.74413534569458	0.0042729785432985
MR-PCA	acetone	HMDB0001659	urea	HMDB0000294	met-d-Acetone	M01670	10:135065795-135607239	0.0979549630411812	0.344880889207051	0.776390847639269
MR-PCA	acetone	HMDB0001659	urea	HMDB0000294	met-d-Acetone	M01670	12:122365033-122865033	-0.273017907615756	0.545468893018507	0.616709212927838
MR-PCA	acetone	HMDB0001659	urea	HMDB0000294	met-d-Acetone	M01670	13:42058883-42558883	0.263054333726285	0.676142223315097	0.697237844811591
MR-PCA	acetone	HMDB0001659	urea	HMDB0000294	met-d-Acetone	M01670	19:45929043-46429043	0.35356987796612	0.561526666444637	0.528918227178478
MR-PCA	glycohyocholate	HMDB0000138	taurocholate	HMDB0000036	GCST90199935	M18497	10:45742470-46242470	-0.0351912511932476	0.226424750612711	0.876489116279923
MR-PCA	glycohyocholate	HMDB0000138	taurocholate	HMDB0000036	GCST90199935	M18497	17:28409010-28909010	-0.0927332699417278	0.202095522934851	0.646335705853472
MR-PCA	pantothenate	HMDB0000210	alpha-ketoglutarate	HMDB0000208	M01508	GCST90200455	2:27200724-27700724	0.181329463123768	0.155067080843141	0.242258043429104
MR-PCA	cystine	HMDB0000192	cysteine	HMDB0000574	M31454	GCST90200439	22:24745202-25245202	-0.0517626594715201	0.0581502329916505	0.373383228648083
MR-PCA	acetone	HMDB0001659	kynurenine	HMDB0000684	met-d-Acetone	GCST90199636	1:120074995-120574995	-0.264313946171017	0.394701505342069	0.503077567160365
MR-PCA	acetone	HMDB0001659	kynurenine	HMDB0000684	met-d-Acetone	GCST90199636	5:41206969-43455198	-0.391195046046633	0.234062824953992	0.094657505117303
MR-PCA	acetone	HMDB0001659	kynurenine	HMDB0000684	met-d-Acetone	GCST90199636	6:166522838-167022838	-0.337259296471578	0.28618592491531	0.238612390854176
MR-PCA	acetone	HMDB0001659	kynurenine	HMDB0000684	met-d-Acetone	GCST90199636	8:126241733-126741733	-0.140368728729124	0.328478026433143	0.669138511097342
MR-PCA	acetone	HMDB0001659	kynurenine	HMDB0000684	met-d-Acetone	GCST90199636	10:135065795-135607239	-0.0219553579317386	0.305203628294476	0.942652241378124
MR-PCA	acetone	HMDB0001659	kynurenine	HMDB0000684	met-d-Acetone	GCST90199636	11:116461180-116961180	-0.255754428926986	0.61971642175513	0.679829426151825
MR-PCA	acetone	HMDB0001659	kynurenine	HMDB0000684	met-d-Acetone	GCST90199636	12:122365033-122865033	0.254509907739629	0.451171457145306	0.572679910820711
MR-PCA	acetone	HMDB0001659	kynurenine	HMDB0000684	met-d-Acetone	GCST90199636	12:123068455-124007504	-0.103129485534546	0.398725685066154	0.79590706786648
MR-PCA	acetone	HMDB0001659	kynurenine	HMDB0000684	met-d-Acetone	GCST90199636	13:42058883-42558883	-0.325833583093753	0.42014789139506	0.43803176271447
MR-PCA	acetone	HMDB0001659	kynurenine	HMDB0000684	met-d-Acetone	GCST90199636	17:6935779-7435779	-0.688161048155793	0.335309998577035	0.0401392594818368
MR-PCA	acetone	HMDB0001659	kynurenine	HMDB0000684	met-d-Acetone	GCST90199636	19:45929043-46429043	0.135889235687482	0.403251848148439	0.736129307611759
MR-PCA	2-aminobutyrate	HMDB0000452	cholesterol	HMDB0000067	M32348	M00063	2:64958074-65458074	-0.219310311837786	0.0985258516177687	0.0260197796748741
MR-PCA	2-aminobutyrate	HMDB0000452	cholesterol	HMDB0000067	M32348	M00063	4:88993818-89493818	0.188315373431573	0.149568083454754	0.20800822071919
MR-PCA	citrulline	HMDB0000904	histidine	HMDB0000177	M02132	met-d-His	10:97115163-97871266	-0.0118765070933684	0.0330998006322105	0.719737962919261
MR-PCA	3-hydroxybutyrate (bhba)	HMDB0000011	glutamate	HMDB0000148	met-d-bOHbutyrate	GCST90200412	1:230050269-230550269	0.795426046019329	0.344526845695789	0.0209575078278208
MR-PCA	3-hydroxybutyrate (bhba)	HMDB0000011	glutamate	HMDB0000148	met-d-bOHbutyrate	GCST90200412	5:41452897-42471829	0.137207732953353	0.37065205092618	0.711248866444197
MR-PCA	3-hydroxybutyrate (bhba)	HMDB0000011	glutamate	HMDB0000148	met-d-bOHbutyrate	GCST90200412	8:8059014-8559014	0.970299316776669	0.550781855282163	0.0781240117446525
MR-PCA	3-hydroxybutyrate (bhba)	HMDB0000011	glutamate	HMDB0000148	met-d-bOHbutyrate	GCST90200412	8:8580720-9433358	-0.256105458780056	0.345317421413741	0.458298029064813
MR-PCA	3-hydroxybutyrate (bhba)	HMDB0000011	glutamate	HMDB0000148	met-d-bOHbutyrate	GCST90200412	8:9546321-10530228	0.609597910899244	0.441557707493446	0.167413591045925
MR-PCA	3-hydroxybutyrate (bhba)	HMDB0000011	glutamate	HMDB0000148	met-d-bOHbutyrate	GCST90200412	8:10591858-11909109	0.291542578949562	0.415249896754843	0.482623370235123
MR-PCA	3-hydroxybutyrate (bhba)	HMDB0000011	glutamate	HMDB0000148	met-d-bOHbutyrate	GCST90200412	9:107339744-107915739	0.0399819353273309	0.305166246125705	0.895761938959744
MR-PCA	3-hydroxybutyrate (bhba)	HMDB0000011	glutamate	HMDB0000148	met-d-bOHbutyrate	GCST90200412	10:113694271-114194271	-0.091959725093227	0.293698775932798	0.754197864420432
MR-PCA	3-hydroxybutyrate (bhba)	HMDB0000011	glutamate	HMDB0000148	met-d-bOHbutyrate	GCST90200412	11:116451535-117240760	-0.10254229894208	0.445751717552835	0.818057944006779
MR-PCA	3-hydroxybutyrate (bhba)	HMDB0000011	glutamate	HMDB0000148	met-d-bOHbutyrate	GCST90200412	12:122375755-122875755	-0.110964668899741	0.492211321402798	0.821636129940828
MR-PCA	3-hydroxybutyrate (bhba)	HMDB0000011	glutamate	HMDB0000148	met-d-bOHbutyrate	GCST90200412	14:94393207-95094947	-0.279068716459766	0.233334961472542	0.231696387581379
MR-PCA	3-hydroxybutyrate (bhba)	HMDB0000011	glutamate	HMDB0000148	met-d-bOHbutyrate	GCST90200412	15:58430643-58980498	0.269840502246937	0.316140351963898	0.393356292681555
MR-PCA	3-hydroxybutyrate (bhba)	HMDB0000011	glutamate	HMDB0000148	met-d-bOHbutyrate	GCST90200412	16:71899923-73042963	-0.135240730178131	0.323047671038585	0.675479131346322
MR-PCA	3-hydroxybutyrate (bhba)	HMDB0000011	glutamate	HMDB0000148	met-d-bOHbutyrate	GCST90200412	17:6935779-7435779	0.488178998301432	0.313726873525594	0.119692946764105
MR-PCA	3-hydroxybutyrate (bhba)	HMDB0000011	glutamate	HMDB0000148	met-d-bOHbutyrate	GCST90200412	19:45161941-45661941	-0.448113553663268	0.319278876060806	0.160462517746778
MR-PCA	creatinine	HMDB0000562	2-aminobutyrate	HMDB0000452	met-d-Creatinine	GCST90200305	1:62775942-63275942	-0.10461489787236	0.412978285164973	0.800022366715536
MR-PCA	creatinine	HMDB0000562	2-aminobutyrate	HMDB0000452	met-d-Creatinine	GCST90200305	1:78344069-78844069	-0.474332661135428	0.489135263828599	0.332177502908932
MR-PCA	creatinine	HMDB0000562	2-aminobutyrate	HMDB0000452	met-d-Creatinine	GCST90200305	1:113008681-113508681	0.985024435775261	0.334305787953088	0.0032141594645672
MR-PCA	creatinine	HMDB0000562	2-aminobutyrate	HMDB0000452	met-d-Creatinine	GCST90200305	1:150079982-151190625	-0.532569769706225	0.347422176029813	0.125296015926495
MR-PCA	creatinine	HMDB0000562	2-aminobutyrate	HMDB0000452	met-d-Creatinine	GCST90200305	1:243202864-243702864	-0.836583516937242	0.657612526331106	0.203318888077311
MR-PCA	creatinine	HMDB0000562	2-aminobutyrate	HMDB0000452	met-d-Creatinine	GCST90200305	2:15538692-16038692	0.407671358765295	0.369382695769328	0.269742471000205
MR-PCA	creatinine	HMDB0000562	2-aminobutyrate	HMDB0000452	met-d-Creatinine	GCST90200305	2:18426203-18926203	0.239228957099954	0.391333531067941	0.540989540991328
MR-PCA	creatinine	HMDB0000562	2-aminobutyrate	HMDB0000452	met-d-Creatinine	GCST90200305	2:73303397-74097901	-0.758293543884595	0.504608550737005	0.132907079828043
MR-PCA	creatinine	HMDB0000562	2-aminobutyrate	HMDB0000452	met-d-Creatinine	GCST90200305	2:121056440-121556440	-0.399266037498523	0.299392137644833	0.182338616159348
MR-PCA	creatinine	HMDB0000562	2-aminobutyrate	HMDB0000452	met-d-Creatinine	GCST90200305	2:148593372-149093372	1.0056600969719	0.567704961222262	0.0764861509857104
MR-PCA	creatinine	HMDB0000562	2-aminobutyrate	HMDB0000452	met-d-Creatinine	GCST90200305	2:176734544-177234544	-0.685487495579338	0.371768629245552	0.0652042552183649
MR-PCA	creatinine	HMDB0000562	2-aminobutyrate	HMDB0000452	met-d-Creatinine	GCST90200305	2:211293055-211793055	-0.0833669944121034	0.31546619503502	0.791574945313098
MR-PCA	creatinine	HMDB0000562	2-aminobutyrate	HMDB0000452	met-d-Creatinine	GCST90200305	2:217394852-217894852	-0.105398854829073	0.371601556639324	0.776690839447932
MR-PCA	creatinine	HMDB0000562	2-aminobutyrate	HMDB0000452	met-d-Creatinine	GCST90200305	2:220108198-220608198	0.200352527737407	0.434038856275307	0.644367877831254
MR-PCA	creatinine	HMDB0000562	2-aminobutyrate	HMDB0000452	met-d-Creatinine	GCST90200305	3:38187471-38687471	0.0454179155034087	0.388513394776871	0.906937871068848
MR-PCA	creatinine	HMDB0000562	2-aminobutyrate	HMDB0000452	met-d-Creatinine	GCST90200305	3:141462708-141962708	-0.49377892627896	0.421067744300107	0.240923007665967
MR-PCA	creatinine	HMDB0000562	2-aminobutyrate	HMDB0000452	met-d-Creatinine	GCST90200305	3:185024780-185524780	0.70306957715433	0.482209903409483	0.144836234275127
MR-PCA	creatinine	HMDB0000562	2-aminobutyrate	HMDB0000452	met-d-Creatinine	GCST90200305	4:76880934-77664144	-0.235823515633148	0.23651074594238	0.318718741633137
MR-PCA	creatinine	HMDB0000562	2-aminobutyrate	HMDB0000452	met-d-Creatinine	GCST90200305	4:103323863-104102802	0.18619031777865	0.472963207326034	0.693826422911287
MR-PCA	creatinine	HMDB0000562	2-aminobutyrate	HMDB0000452	met-d-Creatinine	GCST90200305	5:39144851-39644851	-0.844301338328353	0.382264099794966	0.027196493824506
MR-PCA	creatinine	HMDB0000562	2-aminobutyrate	HMDB0000452	met-d-Creatinine	GCST90200305	5:53045546-53835870	0.25552834288898	0.268772871107541	0.341745401303654
MR-PCA	creatinine	HMDB0000562	2-aminobutyrate	HMDB0000452	met-d-Creatinine	GCST90200305	5:176565124-177065124	-0.465809736680844	0.333244412677028	0.162172506446119
MR-PCA	creatinine	HMDB0000562	2-aminobutyrate	HMDB0000452	met-d-Creatinine	GCST90200305	6:43556335-44056335	-0.574705879348434	0.309543890405678	0.0633650057707148
MR-PCA	creatinine	HMDB0000562	2-aminobutyrate	HMDB0000452	met-d-Creatinine	GCST90200305	6:108750742-109250742	-0.458045035492972	0.37221991989262	0.218481349978194
MR-PCA	creatinine	HMDB0000562	2-aminobutyrate	HMDB0000452	met-d-Creatinine	GCST90200305	6:133547208-134047208	-0.936613043572247	0.376955189945831	0.0129667914169585
MR-PCA	creatinine	HMDB0000562	2-aminobutyrate	HMDB0000452	met-d-Creatinine	GCST90200305	6:160418389-160927934	-0.147277647076712	0.269624523842781	0.584906206635573
MR-PCA	creatinine	HMDB0000562	2-aminobutyrate	HMDB0000452	met-d-Creatinine	GCST90200305	7:1036567-1536567	-0.179106384351044	0.292550882456374	0.540390213986647
MR-PCA	creatinine	HMDB0000562	2-aminobutyrate	HMDB0000452	met-d-Creatinine	GCST90200305	7:25488956-25988956	-0.727033547484649	0.41803201773136	0.0820028442520469
MR-PCA	creatinine	HMDB0000562	2-aminobutyrate	HMDB0000452	met-d-Creatinine	GCST90200305	7:76984640-77791673	-0.396627611506154	0.489994334324106	0.41825435987121
MR-PCA	creatinine	HMDB0000562	2-aminobutyrate	HMDB0000452	met-d-Creatinine	GCST90200305	7:128492221-128992221	0.377599652964667	0.410655926466791	0.357832159568527
MR-PCA	creatinine	HMDB0000562	2-aminobutyrate	HMDB0000452	met-d-Creatinine	GCST90200305	7:151165041-151665041	0.337047699788043	0.287471407212434	0.241013855098187
MR-PCA	creatinine	HMDB0000562	2-aminobutyrate	HMDB0000452	met-d-Creatinine	GCST90200305	8:8031142-9250941	0.383136344991358	0.396720760638694	0.334165167423338
MR-PCA	creatinine	HMDB0000562	2-aminobutyrate	HMDB0000452	met-d-Creatinine	GCST90200305	8:9759952-10530228	0.142394428401435	0.4916409620072	0.772098603024337
MR-PCA	creatinine	HMDB0000562	2-aminobutyrate	HMDB0000452	met-d-Creatinine	GCST90200305	8:10561829-11945872	0.620624920261831	0.427057845917319	0.14615233584347
MR-PCA	creatinine	HMDB0000562	2-aminobutyrate	HMDB0000452	met-d-Creatinine	GCST90200305	8:19609539-20109539	0.655406999351314	0.405236902715289	0.105804298765251
MR-PCA	creatinine	HMDB0000562	2-aminobutyrate	HMDB0000452	met-d-Creatinine	GCST90200305	8:23527006-24027006	-0.529021569059982	0.426348985503283	0.214672926427897
MR-PCA	creatinine	HMDB0000562	2-aminobutyrate	HMDB0000452	met-d-Creatinine	GCST90200305	8:30157389-30657389	-0.488562772028584	0.372072978128445	0.189154918486021
MR-PCA	creatinine	HMDB0000562	2-aminobutyrate	HMDB0000452	met-d-Creatinine	GCST90200305	8:144768354-145268354	0.287514548536667	0.414161735058192	0.48755153596173
MR-PCA	creatinine	HMDB0000562	2-aminobutyrate	HMDB0000452	met-d-Creatinine	GCST90200305	9:71184707-71684707	-0.164719266652448	0.414837161842573	0.691316064382229
MR-PCA	creatinine	HMDB0000562	2-aminobutyrate	HMDB0000452	met-d-Creatinine	GCST90200305	10:52398454-52898454	-0.303613903240578	0.410318012687457	0.459331679944785
MR-PCA	creatinine	HMDB0000562	2-aminobutyrate	HMDB0000452	met-d-Creatinine	GCST90200305	11:1928330-2428330	0.376354780841141	0.340487676536924	0.2690121231908
MR-PCA	creatinine	HMDB0000562	2-aminobutyrate	HMDB0000452	met-d-Creatinine	GCST90200305	11:2548804-3048804	-0.0732882266582478	0.261780441992574	0.779507683261907
MR-PCA	creatinine	HMDB0000562	2-aminobutyrate	HMDB0000452	met-d-Creatinine	GCST90200305	11:30504837-31294673	-0.31038055672993	0.238946303198681	0.193959284580044
MR-PCA	creatinine	HMDB0000562	2-aminobutyrate	HMDB0000452	met-d-Creatinine	GCST90200305	11:116373213-117240760	-0.0644148446828131	0.325084632133232	0.84292933089222
MR-PCA	creatinine	HMDB0000562	2-aminobutyrate	HMDB0000452	met-d-Creatinine	GCST90200305	12:15092463-15592463	-0.412404027043221	0.40777624012856	0.311849498481377
MR-PCA	creatinine	HMDB0000562	2-aminobutyrate	HMDB0000452	met-d-Creatinine	GCST90200305	15:41118334-41871842	0.500609665099752	0.486590817435215	0.303568806144266
MR-PCA	creatinine	HMDB0000562	2-aminobutyrate	HMDB0000452	met-d-Creatinine	GCST90200305	15:45400360-46179051	0.120188273839814	0.277512888373663	0.664948819258301
MR-PCA	creatinine	HMDB0000562	2-aminobutyrate	HMDB0000452	met-d-Creatinine	GCST90200305	15:53700578-54200578	0.757601344874697	0.461018839752976	0.100316802905058
MR-PCA	creatinine	HMDB0000562	2-aminobutyrate	HMDB0000452	met-d-Creatinine	GCST90200305	15:76097375-76597375	-0.323874185352238	0.418516952371624	0.439012658366165
MR-PCA	creatinine	HMDB0000562	2-aminobutyrate	HMDB0000452	met-d-Creatinine	GCST90200305	16:20142332-21335139	0.057225094261689	0.231703600622472	0.804927246302995
MR-PCA	creatinine	HMDB0000562	2-aminobutyrate	HMDB0000452	met-d-Creatinine	GCST90200305	16:89453424-89953424	0.273737667345417	0.457053539356	0.549227457122437
MR-PCA	creatinine	HMDB0000562	2-aminobutyrate	HMDB0000452	met-d-Creatinine	GCST90200305	17:19176536-19724875	-0.178268299818888	0.30800577701835	0.562736058626826
MR-PCA	creatinine	HMDB0000562	2-aminobutyrate	HMDB0000452	met-d-Creatinine	GCST90200305	17:37200083-37954217	-0.324518166803041	0.380726901188042	0.394011712125219
MR-PCA	creatinine	HMDB0000562	2-aminobutyrate	HMDB0000452	met-d-Creatinine	GCST90200305	17:58690466-59700441	-0.129409751064215	0.310397500653371	0.67673969287147
MR-PCA	creatinine	HMDB0000562	2-aminobutyrate	HMDB0000452	met-d-Creatinine	GCST90200305	18:76910235-77410235	-0.108642469897412	0.347253452456561	0.754385377029693
MR-PCA	creatinine	HMDB0000562	2-aminobutyrate	HMDB0000452	met-d-Creatinine	GCST90200305	19:32940263-33709298	0.515745610648238	0.350369916943672	0.14102003524179
MR-PCA	creatinine	HMDB0000562	2-aminobutyrate	HMDB0000452	met-d-Creatinine	GCST90200305	19:45162079-45662079	-0.0792650610063905	0.399591228791686	0.842759211630782
MR-PCA	creatinine	HMDB0000562	2-aminobutyrate	HMDB0000452	met-d-Creatinine	GCST90200305	20:32653904-33537782	0.505964896503219	0.456121208483366	0.267310580412808
MR-PCA	creatinine	HMDB0000562	2-aminobutyrate	HMDB0000452	met-d-Creatinine	GCST90200305	22:38345240-38845240	-1.42196766811109	0.512526481557075	0.0055298923923064
MR-PCA	spermidine	HMDB0001257	creatine	HMDB0000064	bioa_033	GCST90200323	1:247760300-248289451	-0.0984653566593036	0.0812910986870898	0.225792472443269
MR-PCA	spermidine	HMDB0001257	creatine	HMDB0000064	bioa_033	GCST90200323	19:54070939-54570939	0.0011040606945461	0.105610885278258	0.991659032732098
MR-PCA	phenylpyruvate	HMDB0000205	creatine	HMDB0000064	GCST90200365	GCST90200323	9:131315554-131815554	0.142137133379865	0.103667613292556	0.170348388786327
MR-PCA	phenylpyruvate	HMDB0000205	creatine	HMDB0000064	GCST90200365	GCST90200323	16:58503995-59003995	0.0618300577868638	0.0994173180702286	0.533991567471538
MR-PCA	creatinine	HMDB0000562	citrulline	HMDB0000904	bioa_026	GCST90200403	1:109627506-110127506	0.728554753756775	0.451011563721757	0.106228575515617
MR-PCA	creatinine	HMDB0000562	citrulline	HMDB0000904	bioa_026	GCST90200403	2:73467567-73967567	0.793662506683031	0.567617508244188	0.162042594289351
MR-PCA	creatinine	HMDB0000562	citrulline	HMDB0000904	bioa_026	GCST90200403	2:121056440-121556440	0.803228764985901	0.46114886299377	0.081543569919279
MR-PCA	creatinine	HMDB0000562	citrulline	HMDB0000904	bioa_026	GCST90200403	2:211315692-211815692	-0.277237351714732	0.384055773751902	0.470375991749149
MR-PCA	creatinine	HMDB0000562	citrulline	HMDB0000904	bioa_026	GCST90200403	2:217404869-217904869	-0.147964553617583	0.404306327389877	0.714386415077846
MR-PCA	creatinine	HMDB0000562	citrulline	HMDB0000904	bioa_026	GCST90200403	4:77118847-77618847	0.0458895653288268	0.331515312558472	0.889905593269635
MR-PCA	creatinine	HMDB0000562	citrulline	HMDB0000904	bioa_026	GCST90200403	5:39171736-39671736	1.31831380699297	0.500088180098873	0.0083849516606478
MR-PCA	creatinine	HMDB0000562	citrulline	HMDB0000904	bioa_026	GCST90200403	5:67795622-68295622	0.149842793320742	0.401092112441773	0.708711617818199
MR-PCA	creatinine	HMDB0000562	citrulline	HMDB0000904	bioa_026	GCST90200403	5:176567143-177067143	-0.030662160678736	0.374850361389822	0.934807026565309
MR-PCA	creatinine	HMDB0000562	citrulline	HMDB0000904	bioa_026	GCST90200403	6:43564625-44064625	-0.114363280002077	0.4172244691316	0.78400399248197
MR-PCA	creatinine	HMDB0000562	citrulline	HMDB0000904	bioa_026	GCST90200403	6:160442375-160942375	0.431803015684429	0.294571149191087	0.14268370145522
MR-PCA	creatinine	HMDB0000562	citrulline	HMDB0000904	bioa_026	GCST90200403	7:77297198-77797198	0.728242451657668	0.521398453970287	0.162500786010575
MR-PCA	creatinine	HMDB0000562	citrulline	HMDB0000904	bioa_026	GCST90200403	7:151157801-151657801	0.803914991246008	0.38260738571055	0.0356279195667342
MR-PCA	creatinine	HMDB0000562	citrulline	HMDB0000904	bioa_026	GCST90200403	8:23501151-24001151	1.12237191238792	0.512087710355187	0.028397045018523
MR-PCA	creatinine	HMDB0000562	citrulline	HMDB0000904	bioa_026	GCST90200403	11:30518678-31018678	-0.451843133548348	0.491837606461896	0.3582611003037
MR-PCA	creatinine	HMDB0000562	citrulline	HMDB0000904	bioa_026	GCST90200403	15:45399813-46200138	-0.464150988929261	0.237381576147743	0.0505482709619754
MR-PCA	creatinine	HMDB0000562	citrulline	HMDB0000904	bioa_026	GCST90200403	15:75279182-75779182	-0.44957357580956	0.522754581164885	0.3897841539249
MR-PCA	creatinine	HMDB0000562	citrulline	HMDB0000904	bioa_026	GCST90200403	15:75910951-76410951	0.306593331352272	0.440354968828797	0.486277705477048
MR-PCA	creatinine	HMDB0000562	citrulline	HMDB0000904	bioa_026	GCST90200403	16:20117645-20617645	0.610980560748445	0.412092569515043	0.138172900409353
MR-PCA	creatinine	HMDB0000562	citrulline	HMDB0000904	bioa_026	GCST90200403	17:37370347-37870347	0.555423105710518	0.512940551883536	0.278887619053895
MR-PCA	creatinine	HMDB0000562	citrulline	HMDB0000904	bioa_026	GCST90200403	17:58724447-59700441	-0.0034477691319472	0.441051668651088	0.993762876465053
MR-PCA	creatinine	HMDB0000562	citrulline	HMDB0000904	bioa_026	GCST90200403	19:33119611-33619611	0.448833530855853	0.417036103831375	0.281817153155067
MR-PCA	creatinine	HMDB0000562	citrulline	HMDB0000904	bioa_026	GCST90200403	22:40650077-41150077	-0.525420810557688	0.463732706527225	0.257203699875851
MR-PCA	3-ureidopropionate	HMDB0000026	n-acetylornithine	HMDB0003357	GCST90200283	bioa_023	22:24662232-25162232	0.0705657517968759	0.0587044643720173	0.22934382405029
MR-PCA	cholesterol	HMDB0000067	alpha-tocopherol	HMDB0001893	M00063	GCST90200302	1:109571511-110071511	0.298234400521822	0.152524706621996	0.050545473510137
MR-PCA	creatine	HMDB0000064	glutamine	HMDB0000641	GCST90200323	M00053	2:211290507-211790507	0.0025080073533915	0.0941993345281177	0.978759255961369
MR-PCA	creatine	HMDB0000064	glutamine	HMDB0000641	GCST90200323	M00053	15:45404327-45904327	0.0072188246603745	0.144653242601469	0.960198618467368
MR-PCA	choline	HMDB0000097	3-methyl-2-oxovalerate	HMDB0000491	GCST90200327	M15676	17:17175631-17675631	-0.0206750770292813	0.123945277890976	0.867521040536323
MR-PCA	glutamine	HMDB0000641	paraxanthine	HMDB0001860	GCST90200419	M18254	12:56335248-57115338	-0.0798432511331335	0.0729753484353722	0.273905579411625
MR-PCA	kynurenine	HMDB0000684	urea	HMDB0000294	GCST90199636	GCST90200417	1:241463402-241963402	0.117504784141022	0.0743681622726996	0.114097358357861
MR-PCA	kynurenine	HMDB0000684	urea	HMDB0000294	GCST90199636	GCST90200417	8:39554593-40054593	0.206097378450622	0.109573207789574	0.0599841177439502
MR-PCA	kynurenine	HMDB0000684	urea	HMDB0000294	GCST90199636	GCST90200417	12:111809557-113090766	0.120027068257614	0.132452893845304	0.364836971588172
MR-PCA	kynurenine	HMDB0000684	urea	HMDB0000294	GCST90199636	GCST90200417	16:87568373-88128072	-0.0852191698484779	0.0701144012669053	0.224202006090955
MR-PCA	urate	HMDB0000289	creatinine	HMDB0000562	M01604	M00513	4:9676051-10553081	0.0276555058384956	0.048888171729649	0.571605146631394
MR-PCA	5-oxoproline	HMDB0000267	acetylphosphate	HMDB0001494	GCST90200280	M15488	8:144861615-145802337	-0.04491763542411	0.0388960949524947	0.248167861909487
MR-PCA	5-oxoproline	HMDB0000267	acetylphosphate	HMDB0001494	GCST90200280	M15488	12:56615338-57115338	0.134341745154748	0.187129127957612	0.472813200388735
MR-PCA	4-acetamidobutanoate	HMDB0003681	aspartate	HMDB0000191	M01558	bioa_004	8:18010431-18510431	-0.0225846772287048	0.0306358028801663	0.461001460945108
MR-PCA	4-acetamidobutanoate	HMDB0003681	aspartate	HMDB0000191	M01558	bioa_004	18:22536478-23036478	0.0304924260186614	0.0805567137363273	0.705043428893979
MR-PCA	asparagine	HMDB0000168	valine	HMDB0000883	GCST90200452	M01649	11:61850353-62350353	-0.0481153428977135	0.124201147191366	0.698461185629643
MR-PCA	asparagine	HMDB0000168	valine	HMDB0000883	GCST90200452	M01649	14:103842789-104825326	-0.0511444104463812	0.094971248001616	0.590214511455269
MR-PCA	cystine	HMDB0000192	ornithine	HMDB0000214	M31454	bioa_014	22:24745202-25245202	-0.001700117395546	0.0307642063538886	0.95592906675196
MR-PCA	inositol 1-phosphate (i1p)	HMDB0000213	1-methylxanthine	HMDB0010738	M01481	M34389	1:5349333-5849333	0.0347753010478598	0.0849522987814133	0.682282157462748
MR-PCA	inositol 1-phosphate (i1p)	HMDB0000213	1-methylxanthine	HMDB0010738	M01481	M34389	4:31607204-32397858	0.0836408393892375	0.0735154102309758	0.255232380441934
MR-PCA	inositol 1-phosphate (i1p)	HMDB0000213	1-methylxanthine	HMDB0010738	M01481	M34389	4:66148855-66648855	-0.0880862493289554	0.0878877366956195	0.316218660469307
MR-PCA	inositol 1-phosphate (i1p)	HMDB0000213	1-methylxanthine	HMDB0010738	M01481	M34389	6:20616244-21116244	0.0489356467704926	0.101853806161966	0.630907548831051
MR-PCA	inositol 1-phosphate (i1p)	HMDB0000213	1-methylxanthine	HMDB0010738	M01481	M34389	10:114775621-115275621	-0.0123915743815062	0.0727624466788109	0.864772809365841
MR-PCA	inositol 1-phosphate (i1p)	HMDB0000213	1-methylxanthine	HMDB0010738	M01481	M34389	12:47079779-47579779	-0.0208135600224229	0.0875285605047521	0.81204270238445
MR-PCA	inositol 1-phosphate (i1p)	HMDB0000213	1-methylxanthine	HMDB0010738	M01481	M34389	12:62771708-63271708	0.0230892385874564	0.0723670347284851	0.749682979852049
MR-PCA	inositol 1-phosphate (i1p)	HMDB0000213	1-methylxanthine	HMDB0010738	M01481	M34389	14:96380570-96880570	-0.0384780162777464	0.0851288774345083	0.651270982324282
MR-PCA	inositol 1-phosphate (i1p)	HMDB0000213	1-methylxanthine	HMDB0010738	M01481	M34389	15:77060646-77560646	-0.177249435908885	0.094973960911338	0.0620000928722211
MR-PCA	serine	HMDB0000187	glutamate	HMDB0000148	GCST90200415	bioa_007	1:119778579-120514573	-0.0897620707584023	0.0399102337643715	0.0245061919378938
MR-PCA	serine	HMDB0000187	glutamate	HMDB0000148	GCST90200415	bioa_007	2:211290507-212040821	-0.0071430451965841	0.05546780034525	0.897533131360461
MR-PCA	serine	HMDB0000187	glutamate	HMDB0000148	GCST90200415	bioa_007	7:55905219-56847625	0.0380006784310603	0.0654212599658904	0.561333933457409
MR-PCA	arginine	HMDB0000517	aspartate	HMDB0000191	GCST90200372	GCST90200370	6:131644358-132148208	-0.0380344226824222	0.0941773410011805	0.686315970764815
MR-PCA	arginine	HMDB0000517	aspartate	HMDB0000191	GCST90200372	GCST90200370	10:99896895-100396895	0.19452919122724	0.115148582200663	0.0911474970388643
MR-PCA	2-hydroxyphenylacetate	HMDB0000669	phosphate	HMDB0001429	GCST90200369	M11438	9:131329579-131829579	-0.0671756166549127	0.0997528623277484	0.500679847095842
MR-PCA	2-hydroxyphenylacetate	HMDB0000669	phosphate	HMDB0001429	GCST90200369	M11438	12:122051275-122551275	0.126370891523575	0.174121287997729	0.467983709570677
MR-PCA	stearoyl sphingomyelin (d18:1/18:0)	HMDB0001348	3-methyl-2-oxovalerate	HMDB0000491	GCST90200335	GCST90199631	8:113373776-113873776	0.124187158670366	0.111242840059384	0.264267676858485
MR-PCA	stearoyl sphingomyelin (d18:1/18:0)	HMDB0001348	3-methyl-2-oxovalerate	HMDB0000491	GCST90200335	GCST90199631	11:61368608-61868608	-0.0464008111673364	0.121983163437362	0.703658153583902
MR-PCA	stearoyl sphingomyelin (d18:1/18:0)	HMDB0001348	3-methyl-2-oxovalerate	HMDB0000491	GCST90200335	GCST90199631	14:63982386-64482386	-0.171493650994832	0.101819207115402	0.0921245392876912
MR-PCA	stearoyl sphingomyelin (d18:1/18:0)	HMDB0001348	3-methyl-2-oxovalerate	HMDB0000491	GCST90200335	GCST90199631	19:8013648-8513648	0.0013751954694081	0.056639987827269	0.980629596147278
MR-PCA	stearoyl sphingomyelin (d18:1/18:0)	HMDB0001348	3-methyl-2-oxovalerate	HMDB0000491	GCST90200335	GCST90199631	19:45165640-45665640	0.0486664230128737	0.0894465041629873	0.586383583715678
MR-PCA	citrulline	HMDB0000904	cytidine	HMDB0000089	GCST90200403	GCST90200429	2:211084708-211584708	-0.007907038928196	0.0993084236666081	0.93653866920955
MR-PCA	citrulline	HMDB0000904	cytidine	HMDB0000089	GCST90200403	GCST90200429	9:133044244-133573675	-0.0325144483045137	0.0957515099775641	0.734179523535249
MR-PCA	glutamine	HMDB0000641	xanthine	HMDB0000292	M00053	M03147	12:56615040-57115040	-0.15773038823804	0.117014531546398	0.1776726768572
MR-PCA	glycine	HMDB0000123	n-palmitoyl-sphinganine (d18:0/16:0)	HMDB11760	M32338	GCST90200064	2:211289363-212090389	-0.0364191002564834	0.0407117219479798	0.371022049899738
MR-PCA	ornithine	HMDB0000214	cholesterol	HMDB0000067	bioa_014	GCST90200368	2:219037276-219805573	-0.220792170702112	0.266099853647072	0.406689034893262
MR-PCA	ornithine	HMDB0000214	cholesterol	HMDB0000067	bioa_014	GCST90200368	4:144415809-145209327	-0.12390015343853	0.289923125267187	0.669120637194602
MR-PCA	ornithine	HMDB0000214	cholesterol	HMDB0000067	bioa_014	GCST90200368	6:131638147-132138147	0.377867620586239	0.236387206477612	0.109929232739018
MR-PCA	ornithine	HMDB0000214	cholesterol	HMDB0000067	bioa_014	GCST90200368	10:97138162-97638162	0.308561635313458	0.286086035655532	0.280782859735765
MR-PCA	ornithine	HMDB0000214	cholesterol	HMDB0000067	bioa_014	GCST90200368	12:46964292-47464292	-0.055712020320837	0.211136029470707	0.791881712762453
MR-PCA	ornithine	HMDB0000214	cholesterol	HMDB0000067	bioa_014	GCST90200368	12:132819894-133319894	0.0844806127276137	0.297540672206628	0.7764643096893
MR-PCA	ornithine	HMDB0000214	cholesterol	HMDB0000067	bioa_014	GCST90200368	19:12789284-13289284	-0.25946694932345	0.257299707036069	0.313251423130188
MR-PCA	paraxanthine	HMDB0001860	phosphate	HMDB0001429	GCST90199654	GCST90200393	19:41091229-41591229	-0.0029354408768117	0.0912202599481371	0.974328742419309
MR-PCA	threonine	HMDB0000167	pantothenate	HMDB0000210	bioa_019	M01508	2:27191397-28253174	-0.642115481219663	0.143986691202597	8.21328902153688e-06
MR-PCA	threonine	HMDB0000167	pantothenate	HMDB0000210	bioa_019	M01508	6:126521687-127323798	-0.307529271803564	0.343361362221152	0.370443351368499
MR-PCA	threonine	HMDB0000167	pantothenate	HMDB0000210	bioa_019	M01508	8:74631674-75131674	-0.135250285578786	0.204931201397092	0.509267317578043
MR-PCA	threonine	HMDB0000167	pantothenate	HMDB0000210	bioa_019	M01508	12:46636543-47464292	0.0398801018524951	0.164266764492159	0.808178580425153
MR-PCA	threonine	HMDB0000167	pantothenate	HMDB0000210	bioa_019	M01508	12:56615040-57115040	0.22131169824569	0.222999966282437	0.320988156724154
MR-PCA	threonine	HMDB0000167	pantothenate	HMDB0000210	bioa_019	M01508	12:59727701-60227701	0.0087563657679304	0.291266558830729	0.976016756508067
MR-PCA	threonine	HMDB0000167	pantothenate	HMDB0000210	bioa_019	M01508	16:1654524-2154524	-0.111015071492377	0.232843979306094	0.633519648222022
MR-PCA	threonine	HMDB0000167	pantothenate	HMDB0000210	bioa_019	M01508	20:42792364-43292364	0.469660893058747	0.297396885558611	0.114281145112864
MR-PCA	tryptophan	HMDB0000929	taurocholate	HMDB0000036	bioa_020	GCST90200333	4:156560755-157060755	-0.366376419532836	0.148550694465387	0.0136501953949293
MR-PCA	tryptophan	HMDB0000929	taurocholate	HMDB0000036	bioa_020	GCST90200333	6:111336667-112095774	-0.0850185364690144	0.174298192119234	0.62570826278833
MR-PCA	5,6-dihydrothymine	HMDB0000079	glycine	HMDB0000123	GCST90200339	met-d-Gly	22:50721854-51221854	0.0056730248154474	0.0279219974208313	0.838999008480568
MR-PCA	1-(1-enyl-stearoyl)-2-arachidonoyl-gpe (p-18:0/20:4)*	HMDB0005779	creatinine	HMDB0000562	GCST90200058	M00513	11:61307803-62000560	-0.0694018924215341	0.059025819164371	0.239679314636233
MR-PCA	orotate	HMDB0000226	asparagine	HMDB0000168	GCST90200392	bioa_003	3:123305909-124961335	0.0428055170565694	0.0167051451073455	0.0103946980757096
MR-PCA	orotate	HMDB0000226	asparagine	HMDB0000168	GCST90200392	bioa_003	7:32831514-33590783	-0.0139090922864103	0.030825484593585	0.651830596003811
MR-PCA	kynurenine	HMDB0000684	lactate	HMDB0000190	M15140	GCST90200408	8:39556267-40056267	0.0641840714867301	0.122227306215263	0.599499384314986
MR-PCA	kynurenine	HMDB0000684	lactate	HMDB0000190	M15140	GCST90200408	12:112341686-113156415	0.0637117349741883	0.13096088350473	0.6266166827761
MR-PCA	kynurenine	HMDB0000684	lactate	HMDB0000190	M15140	GCST90200408	16:87628822-88128822	0.0180672470596727	0.0783927227782878	0.817725816952233
MR-PCA	valine	HMDB0000883	spermidine	HMDB0001257	M01649	bioa_033	4:88976422-89476422	0.1840965735963	0.101729427022106	0.0703471583679785
MR-PCA	creatine	HMDB0000064	glutamate	HMDB0000148	GCST90200323	bioa_007	2:211290507-211790507	-0.0144599326480871	0.0459560298087976	0.753029594666068
MR-PCA	creatine	HMDB0000064	glutamate	HMDB0000148	GCST90200323	bioa_007	15:45404327-45904327	0.0638182848345834	0.070644165737518	0.366326065462112
MR-PCA	n1-methyl-2-pyridone-5-carboxamide	HMDB0004193	4-hydroxy-2-oxoglutaric acid	HMDB0002070	GCST90199778	GCST90199897	2:135485648-135985648	-0.063361397414296	0.143592680684751	0.65902633760346
MR-PCA	n1-methyl-2-pyridone-5-carboxamide	HMDB0004193	4-hydroxy-2-oxoglutaric acid	HMDB0002070	GCST90199778	GCST90199897	7:10019022-10519022	-0.0370423966687741	0.105283258453857	0.724961570876488
MR-PCA	glutamine	HMDB0000641	2-oxoarginine*	HMDB0004225	M00053	GCST90199903	12:56615040-57115040	0.121327287279239	0.107176556444104	0.257620997980844
MR-PCA	choline phosphate	HMDB0001565	sarcosine	HMDB0000271	GCST90200363	bioa_031	1:21573292-22142120	0.0132224745646654	0.0355100179200099	0.709625580064642
MR-PCA	choline phosphate	HMDB0001565	sarcosine	HMDB0000271	GCST90200363	bioa_031	22:24245541-24745541	-0.0254622607282792	0.0726807184412843	0.726090798963333
MR-PCA	cystine	HMDB0000192	asparagine	HMDB0000168	M31454	GCST90200452	22:24745202-25245202	0.117896229624233	0.0580461656433919	0.0422471883184437
MR-PCA	glutamine	HMDB0000641	asparagine	HMDB0000168	GCST90200419	bioa_003	12:56335248-57115338	-0.0965453969426278	0.0348928117657083	0.0056589743149321
MR-PCA	phenylpyruvate	HMDB0000205	inosine 5'-monophosphate (imp)	HMDB0000175	GCST90200365	GCST90200395	9:131315554-131815554	-0.0196777431366761	0.138531974990614	0.887044639353172
MR-PCA	phenylpyruvate	HMDB0000205	inosine 5'-monophosphate (imp)	HMDB0000175	GCST90200365	GCST90200395	16:58503995-59003995	0.10721089977314	0.132846802698543	0.419651174338368
MR-PCA	2-aminobutyrate	HMDB0000452	aspartate	HMDB0000191	GCST90200305	M15996	2:64970910-65470910	-0.0289874363224564	0.0938423352626339	0.757401334127219
MR-PCA	2-aminobutyrate	HMDB0000452	aspartate	HMDB0000191	GCST90200305	M15996	4:88993818-89493818	0.041929134522565	0.1208762828394	0.728684148082268
MR-PCA	kynurenine	HMDB0000684	isoleucine	HMDB0000172	bioa_027	bioa_010	1:241473615-241973615	-0.0030891343331238	0.0601864138790179	0.959065664948436
MR-PCA	kynurenine	HMDB0000684	isoleucine	HMDB0000172	bioa_027	bioa_010	5:131338151-131838151	0.0072091119979084	0.102190685727517	0.943759339162063
MR-PCA	kynurenine	HMDB0000684	isoleucine	HMDB0000172	bioa_027	bioa_010	5:176563404-177063404	0.28280576054602	0.0939494028568457	0.0026108241250908
MR-PCA	kynurenine	HMDB0000684	isoleucine	HMDB0000172	bioa_027	bioa_010	8:39556267-40056267	-0.0182290921949856	0.0487967647477312	0.708722964118087
MR-PCA	kynurenine	HMDB0000684	isoleucine	HMDB0000172	bioa_027	bioa_010	12:111111298-111611298	0.0862542955249196	0.0916063752088831	0.34641014676649
MR-PCA	kynurenine	HMDB0000684	isoleucine	HMDB0000172	bioa_027	bioa_010	12:111634608-113433486	0.118775714010558	0.0438089141500312	0.0067035625190393
MR-PCA	kynurenine	HMDB0000684	isoleucine	HMDB0000172	bioa_027	bioa_010	16:87568569-88128476	-0.0158941081635365	0.0246729308007282	0.519450845281201
MR-PCA	stearoyl sphingomyelin (d18:1/18:0)	HMDB0001348	kynurenate	HMDB0000715	GCST90200335	GCST90200454	8:113373776-113873776	0.0937890626277519	0.111352202104182	0.399634611211214
MR-PCA	stearoyl sphingomyelin (d18:1/18:0)	HMDB0001348	kynurenate	HMDB0000715	GCST90200335	GCST90200454	11:61368608-61868608	0.19727576329444	0.122100992317156	0.106164169217278
MR-PCA	stearoyl sphingomyelin (d18:1/18:0)	HMDB0001348	kynurenate	HMDB0000715	GCST90200335	GCST90200454	14:63982386-64482386	-0.0967443782230886	0.101922598428906	0.342521656599248
MR-PCA	stearoyl sphingomyelin (d18:1/18:0)	HMDB0001348	kynurenate	HMDB0000715	GCST90200335	GCST90200454	19:8013648-8513648	0.0107161349567682	0.0566964443989078	0.850085808606701
MR-PCA	stearoyl sphingomyelin (d18:1/18:0)	HMDB0001348	kynurenate	HMDB0000715	GCST90200335	GCST90200454	19:45165640-45665640	0.0151386282293295	0.0895314259761216	0.865727964160745
MR-PCA	phosphate	HMDB0001429	glycochenodeoxycholate	HMDB0000637	GCST90200393	M32346	1:21570042-22070042	0.0107849782127639	0.11296091455504	0.923937301284945
MR-PCA	kynurenine	HMDB0000684	aspartate	HMDB0000191	M15140	M15996	8:39556267-40056267	-0.0004783796574349	0.140331887481578	0.997280083589939
MR-PCA	kynurenine	HMDB0000684	aspartate	HMDB0000191	M15140	M15996	12:111634608-112134608	0.0315385802590884	0.112538089557589	0.779287203668635
MR-PCA	kynurenine	HMDB0000684	aspartate	HMDB0000191	M15140	M15996	12:112341686-113156415	-0.0378367332164156	0.140469362304817	0.787653180402055
MR-PCA	kynurenine	HMDB0000684	aspartate	HMDB0000191	M15140	M15996	16:87628822-88128822	0.101166914987892	0.0848773837660677	0.233293244822779
MR-PCA	3-(4-hydroxyphenyl)lactate	HMDB0000755	theobromine	HMDB0002825	GCST90200371	GCST90199644	6:111301079-111801079	0.0885054346621995	0.130148089867086	0.496481431900031
MR-PCA	3-(4-hydroxyphenyl)lactate	HMDB0000755	theobromine	HMDB0002825	GCST90200371	GCST90199644	17:79941425-80441425	0.162465993745893	0.0933710381895637	0.0818582896172317
MR-PCA	4-acetamidobutanoate	HMDB0003681	theobromine	HMDB0002825	M01558	GCST90199644	8:18010431-18510431	-0.0452389985969284	0.0503194409205359	0.368633382809802
MR-PCA	4-acetamidobutanoate	HMDB0003681	theobromine	HMDB0002825	M01558	GCST90199644	18:22536478-23036478	0.113838681753577	0.169765862991144	0.502499052329444
MR-PCA	glycine	HMDB0000123	glutamine	HMDB0000641	M32338	M00053	2:211289363-212090389	0.0141864982208389	0.0536809591357263	0.791568557515578
MR-PCA	citrate	HMDB0000094	alpha-ketobutyrate	HMDB0000005	M01564	GCST90200438	5:14625868-15125868	0.0997934016460454	0.121528495903282	0.411559533460015
MR-PCA	citrate	HMDB0000094	alpha-ketobutyrate	HMDB0000005	M01564	GCST90200438	17:6345930-6933878	-0.0414864450659754	0.0834027863459148	0.618890951342803
MR-PCA	n-acetylornithine	HMDB0003357	alpha-tocopherol	HMDB0001893	M15630	M01561	2:73124156-74349562	-0.0163727553588132	0.0251425241023591	0.514918836592425
MR-PCA	mannose	HMDB0000169	3-aminoisobutyrate	HMDB0002166	GCST90200435	GCST90200310	2:27176853-28662558	0.225972299740309	0.0628448008297914	0.0003234957536478
MR-PCA	mannose	HMDB0000169	3-aminoisobutyrate	HMDB0002166	GCST90200435	GCST90200310	12:22996345-23496345	0.0237845612233862	0.109630548068872	0.828245791087398
MR-PCA	alpha-ketoglutarate	HMDB0000208	5-acetylamino-6-formylamino-3-methyluracil	HMDB0011105	GCST90200455	GCST90200680	20:44931392-45517926	0.0474902859485076	0.0761597699947193	0.532915726218337
MR-PCA	orotidine	HMDB0000788	valine	HMDB0000883	GCST90200681	met-d-Val	3:124271035-124771035	-0.016855230714839	0.0353717240594281	0.633706041022504
MR-PCA	orotidine	HMDB0000788	valine	HMDB0000883	GCST90200681	met-d-Val	16:20142332-20642332	-0.0283633560958026	0.0318076748857054	0.372546128053157
MR-PCA	orotidine	HMDB0000788	valine	HMDB0000883	GCST90200681	met-d-Val	17:72554076-74203469	0.0086808063727154	0.0070792267491706	0.220109681993338
MR-PCA	arachidonate (20:4n6)	HMDB0001043	histidine	HMDB0000177	M01110	bioa_009	11:61330635-61830635	-0.0743338082649866	0.0150073958608979	7.30235058062555e-07
MR-PCA	kynurenate	HMDB0000715	2-aminobutyrate	HMDB0000452	GCST90200454	M32348	1:241463402-241963402	-0.0615758477680563	0.0812768465987417	0.448686731549748
MR-PCA	kynurenate	HMDB0000715	2-aminobutyrate	HMDB0000452	GCST90200454	M32348	4:170711647-171211647	-0.344536705342422	0.124790153164959	0.0057637272063454
MR-PCA	kynurenate	HMDB0000715	2-aminobutyrate	HMDB0000452	GCST90200454	M32348	16:58517848-59017848	-0.0931198883720118	0.150799885193417	0.536900786801145
MR-PCA	glycine	HMDB0000123	glutamine	HMDB0000641	M32338	met-d-Gln	2:211289363-212090389	-0.0466680940849223	0.0136066166510017	0.000604006614215
MR-PCA	mannose	HMDB0000169	hippurate	HMDB0000714	M00584	M15753	2:27182547-28770083	0.0939746098865237	0.0565569094601062	0.0965942481114845
MR-PCA	isoleucine	HMDB0000172	3-methyl-2-oxobutyrate	HMDB0000019	met-d-Ile	GCST90199677	2:27480940-28253174	0.657000661736101	0.395674602402277	0.0968225522442226
MR-PCA	isoleucine	HMDB0000172	3-methyl-2-oxobutyrate	HMDB0000019	met-d-Ile	GCST90199677	2:165251927-165751927	0.853019494362554	0.47787566980621	0.0742574394427878
MR-PCA	isoleucine	HMDB0000172	3-methyl-2-oxobutyrate	HMDB0000019	met-d-Ile	GCST90199677	4:88890833-89475171	1.83334831615402	0.174762439527933	9.55045247540696e-26
MR-PCA	isoleucine	HMDB0000172	3-methyl-2-oxobutyrate	HMDB0000019	met-d-Ile	GCST90199677	8:76193463-76693463	-0.426872539974326	0.444596515321544	0.336987428464957
MR-PCA	isoleucine	HMDB0000172	3-methyl-2-oxobutyrate	HMDB0000019	met-d-Ile	GCST90199677	12:56611458-57111458	0.672706848462655	0.333939785678147	0.043961729127389
MR-PCA	isoleucine	HMDB0000172	3-methyl-2-oxobutyrate	HMDB0000019	met-d-Ile	GCST90199677	16:69331471-69831471	0.104559540187832	0.351422417009005	0.766060108208777
MR-PCA	isoleucine	HMDB0000172	3-methyl-2-oxobutyrate	HMDB0000019	met-d-Ile	GCST90199677	16:69865519-70914672	0.0553543169390823	0.295347695913987	0.851330674382382
MR-PCA	isoleucine	HMDB0000172	3-methyl-2-oxobutyrate	HMDB0000019	met-d-Ile	GCST90199677	17:6935779-7435779	1.43136173864013	0.321628836449763	8.57294052497664e-06
MR-PCA	isoleucine	HMDB0000172	3-methyl-2-oxobutyrate	HMDB0000019	met-d-Ile	GCST90199677	19:49069664-49569664	-0.235625764889194	0.276031904252645	0.393316756406083
MR-PCA	orotate	HMDB0000226	theobromine	HMDB0002825	GCST90200392	GCST90199644	3:123305909-124961335	0.0130847974408867	0.0319247837642112	0.681906223509016
MR-PCA	orotate	HMDB0000226	theobromine	HMDB0002825	GCST90200392	GCST90199644	7:32831514-33590783	-0.0012181572041545	0.0467833801457025	0.979226832150198
MR-PCA	biliverdin	HMDB0001008	glycochenodeoxycholate	HMDB0000637	M02137	GCST90200342	2:234046650-234918570	-0.0098737287203726	0.0311761020820765	0.75146498851224
MR-PCA	alpha-aminoadipic acid	HMDB0000510	glutamine	HMDB0000641	bioa_025	GCST90200419	3:2996317-3496317	0.0919913283369161	0.107491523294029	0.392107989591012
MR-PCA	alpha-aminoadipic acid	HMDB0000510	glutamine	HMDB0000641	bioa_025	GCST90200419	5:36380209-36880209	-0.13228509824251	0.105261130902049	0.20885046710636
MR-PCA	phenylalanine	HMDB0000159	isoleucine	HMDB0000172	M00064	met-d-Ile	12:103007876-103507876	0.0009331253974231	0.038038779496798	0.980429138556911
MR-PCA	orotate	HMDB0000226	pyruvate	HMDB0000243	GCST90200392	GCST90200430	3:123305909-124961335	0.0440590390335693	0.0316858036441333	0.164377778632598
MR-PCA	orotate	HMDB0000226	pyruvate	HMDB0000243	GCST90200392	GCST90200430	7:32831514-33590783	-0.0311990951239482	0.0464341546962687	0.501647544349245
MR-PCA	flavin adenine dinucleotide (fad)	HMDB0001248	7-methylxanthine	HMDB0001991	GCST90200376	GCST90199754	2:69949756-70738470	0.0189319089937774	0.0434545005342816	0.663074726358978
MR-PCA	gluconate	HMDB0000625	alpha-ketoglutaramate*	HMDB0001552	GCST90200373	GCST90199885	4:99521223-100894070	-0.0012089674612597	0.0547606026259871	0.982386276428568
MR-PCA	choline	HMDB0000097	docosahexaenoate (dha; 22:6n3)	HMDB0002183	GCST90200327	GCST90199651	2:211290507-211790507	0.193213842798783	0.142770454581205	0.175954023718641
MR-PCA	choline	HMDB0000097	docosahexaenoate (dha; 22:6n3)	HMDB0002183	GCST90200327	GCST90199651	17:17175631-17675631	0.0058243495283379	0.0915981498604941	0.949299970221463
MR-PCA	adenosine	HMDB0000050	glycerol	HMDB0000131	M00555	M15122	1:109564880-110064880	-0.0839625069002373	0.143444722241421	0.558325810861054
MR-PCA	adenosine	HMDB0000050	glycerol	HMDB0000131	M00555	M15122	6:96128415-96628415	0.0500235015491395	0.258589010042242	0.846608203255753
MR-PCA	hypoxanthine	HMDB0000157	phenylalanine	HMDB0000159	M03127	M00064	6:16038192-16538192	-0.0440280685904408	0.112992390188268	0.696791553193959
MR-PCA	glutamine	HMDB0000641	leucine	HMDB0000687	met-d-Gln	GCST90200389	1:213912734-214412734	0.444631686234187	0.318154974787575	0.162253718742135
MR-PCA	glutamine	HMDB0000641	leucine	HMDB0000687	met-d-Gln	GCST90200389	2:26939063-28767861	0.0571339505279627	0.227634686897844	0.801822110763439
MR-PCA	glutamine	HMDB0000641	leucine	HMDB0000687	met-d-Gln	GCST90200389	2:190998205-192033792	-0.100609176662822	0.23844453703406	0.673069153325831
MR-PCA	glutamine	HMDB0000641	leucine	HMDB0000687	met-d-Gln	GCST90200389	2:211168890-211668890	0.169865231027633	0.354983164703025	0.632282774649338
MR-PCA	glutamine	HMDB0000641	leucine	HMDB0000687	met-d-Gln	GCST90200389	3:38941335-39441335	0.0970859888734743	0.512651752628813	0.849794998580797
MR-PCA	glutamine	HMDB0000641	leucine	HMDB0000687	met-d-Gln	GCST90200389	3:52085887-52937605	0.784341908518879	0.512571651769525	0.125964930087546
MR-PCA	glutamine	HMDB0000641	leucine	HMDB0000687	met-d-Gln	GCST90200389	3:121763465-122263465	0.0180452921335815	0.460220976751502	0.968722913047584
MR-PCA	glutamine	HMDB0000641	leucine	HMDB0000687	met-d-Gln	GCST90200389	3:159689586-160441236	-0.0676071743530656	0.337319163942716	0.841148253202126
MR-PCA	glutamine	HMDB0000641	leucine	HMDB0000687	met-d-Gln	GCST90200389	4:17991903-18491903	0.09930369063019	0.371616531236947	0.789299112756744
MR-PCA	glutamine	HMDB0000641	leucine	HMDB0000687	met-d-Gln	GCST90200389	5:55611894-56111894	-0.639800131282094	0.340059934230679	0.0599129817932427
MR-PCA	glutamine	HMDB0000641	leucine	HMDB0000687	met-d-Gln	GCST90200389	5:127968645-128468645	0.431041628039725	0.465376279087962	0.354330755582692
MR-PCA	glutamine	HMDB0000641	leucine	HMDB0000687	met-d-Gln	GCST90200389	5:174698943-175198943	0.0069380608371525	0.285296071708221	0.980598309705328
MR-PCA	glutamine	HMDB0000641	leucine	HMDB0000687	met-d-Gln	GCST90200389	6:20425792-20925792	0.044546070750589	0.451937817545287	0.921482220352166
MR-PCA	glutamine	HMDB0000641	leucine	HMDB0000687	met-d-Gln	GCST90200389	6:56020405-56520405	-0.0431284467322147	0.485269089199178	0.929180995832528
MR-PCA	glutamine	HMDB0000641	leucine	HMDB0000687	met-d-Gln	GCST90200389	6:126492728-127693092	0.0825804541981249	0.321968405745069	0.797575431855257
MR-PCA	glutamine	HMDB0000641	leucine	HMDB0000687	met-d-Gln	GCST90200389	6:131635614-132135614	0.579257304222475	0.415260860260853	0.163038785091973
MR-PCA	glutamine	HMDB0000641	leucine	HMDB0000687	met-d-Gln	GCST90200389	7:1635600-2135600	-1.18356575391896	0.626102075124787	0.0587082421345061
MR-PCA	glutamine	HMDB0000641	leucine	HMDB0000687	met-d-Gln	GCST90200389	7:72772933-73272933	-0.405537677899643	0.294026628831439	0.167816166727421
MR-PCA	glutamine	HMDB0000641	leucine	HMDB0000687	met-d-Gln	GCST90200389	8:17124777-17669461	0.720139450091544	0.290353409058382	0.0131302461086071
MR-PCA	glutamine	HMDB0000641	leucine	HMDB0000687	met-d-Gln	GCST90200389	8:126231747-126731747	0.133653107873464	0.390763096102484	0.732327533431685
MR-PCA	glutamine	HMDB0000641	leucine	HMDB0000687	met-d-Gln	GCST90200389	9:4040541-4540541	-0.304942457831454	0.328148387303813	0.35274285341872
MR-PCA	glutamine	HMDB0000641	leucine	HMDB0000687	met-d-Gln	GCST90200389	9:21884172-22384172	0.58313081658554	0.372670233431691	0.117644643501814
MR-PCA	glutamine	HMDB0000641	leucine	HMDB0000687	met-d-Gln	GCST90200389	10:22676227-23176227	0.611388317938486	0.54876358928105	0.265227844193476
MR-PCA	glutamine	HMDB0000641	leucine	HMDB0000687	met-d-Gln	GCST90200389	10:98828483-99609412	-0.251390398804527	0.190516482738278	0.186995171373557
MR-PCA	glutamine	HMDB0000641	leucine	HMDB0000687	met-d-Gln	GCST90200389	10:114535278-115035278	1.0912300740222	0.487762493907531	0.0252722236563074
MR-PCA	glutamine	HMDB0000641	leucine	HMDB0000687	met-d-Gln	GCST90200389	11:8005408-8505408	0.140440724228996	0.250553225328641	0.575123086155732
MR-PCA	glutamine	HMDB0000641	leucine	HMDB0000687	met-d-Gln	GCST90200389	11:73860169-74360169	-0.406046252084564	0.513387704433051	0.428993349227719
MR-PCA	glutamine	HMDB0000641	leucine	HMDB0000687	met-d-Gln	GCST90200389	12:4051876-4551876	-0.348959438017825	0.360153133584819	0.332585294493527
MR-PCA	glutamine	HMDB0000641	leucine	HMDB0000687	met-d-Gln	GCST90200389	12:46377388-47736079	0.265984460198677	0.204516358148826	0.193411341090755
MR-PCA	glutamine	HMDB0000641	leucine	HMDB0000687	met-d-Gln	GCST90200389	12:55949170-57674145	-0.0701578441434672	0.0797844691745916	0.379215805530606
MR-PCA	glutamine	HMDB0000641	leucine	HMDB0000687	met-d-Gln	GCST90200389	12:57753270-58582050	0.207008187156179	0.274249072932235	0.450358081765828
MR-PCA	glutamine	HMDB0000641	leucine	HMDB0000687	met-d-Gln	GCST90200389	12:59330993-60240767	0.467239509231796	0.259978049436911	0.0722996268265386
MR-PCA	glutamine	HMDB0000641	leucine	HMDB0000687	met-d-Gln	GCST90200389	14:21242229-21782312	-0.351854887983933	0.213745707481835	0.0997353922789246
MR-PCA	glutamine	HMDB0000641	leucine	HMDB0000687	met-d-Gln	GCST90200389	14:74940531-75440531	-0.726568810081691	0.473910087432917	0.12524224825171
MR-PCA	glutamine	HMDB0000641	leucine	HMDB0000687	met-d-Gln	GCST90200389	14:94594947-95094947	0.400219444360988	0.30607031837709	0.191006914661276
MR-PCA	glutamine	HMDB0000641	leucine	HMDB0000687	met-d-Gln	GCST90200389	14:100545139-101045139	-0.319400238271838	0.386397628188131	0.408458008405575
MR-PCA	glutamine	HMDB0000641	leucine	HMDB0000687	met-d-Gln	GCST90200389	16:70118909-70618909	0.855166039969119	0.50215738028302	0.0885710418718567
MR-PCA	glutamine	HMDB0000641	leucine	HMDB0000687	met-d-Gln	GCST90200389	17:6935779-7435779	0.240493604127499	0.320315882227949	0.45277220308474
MR-PCA	glutamine	HMDB0000641	leucine	HMDB0000687	met-d-Gln	GCST90200389	17:25345818-25845818	-0.512063907600428	0.435647691679849	0.239831409115436
MR-PCA	glutamine	HMDB0000641	leucine	HMDB0000687	met-d-Gln	GCST90200389	18:31306350-31806350	-0.112480638332897	0.494984158467715	0.820236437358179
MR-PCA	glutamine	HMDB0000641	leucine	HMDB0000687	met-d-Gln	GCST90200389	22:44074730-44574730	-0.446596550768519	0.422491992183125	0.290487266828721
MR-PCA	aspartate	HMDB0000191	7-methylxanthine	HMDB0001991	bioa_004	M34390	2:211431243-211931243	0.0204808244161081	0.322658146186859	0.949388022900245
MR-PCA	aspartate	HMDB0000191	7-methylxanthine	HMDB0001991	bioa_004	M34390	4:178111051-178611051	0.103743469427497	0.124240014333164	0.403703852496122
MR-PCA	aspartate	HMDB0000191	7-methylxanthine	HMDB0001991	bioa_004	M34390	12:101969766-102469766	0.154144650796257	0.18466551584589	0.40387339153788
MR-PCA	hypotaurine	HMDB0000965	taurocholate	HMDB0000036	GCST90200379	M18497	4:138793652-139293652	-0.052925882845544	0.199208531493737	0.790485048274165
MR-PCA	alpha-ketoglutarate	HMDB0000208	valine	HMDB0000883	GCST90200455	bioa_022	20:44931392-45517926	-0.0118356322991798	0.0289793695129255	0.682968437693755
MR-PCA	oleamide	HMDB0002117	sarcosine	HMDB0000271	M32458	GCST90200291	12:21138621-21638621	-0.0773077526105943	0.0873383379039883	0.376074359535343
MR-PCA	oleamide	HMDB0002117	sarcosine	HMDB0000271	M32458	GCST90200291	19:15740431-16240431	-0.0629879894176381	0.125034698451058	0.614427174447008
MR-PCA	glycine	HMDB0000123	n1-methyl-2-pyridone-5-carboxamide	HMDB0004193	met-d-Gly	GCST90199778	1:11606378-12106378	-0.12396338883048	0.512722077924649	0.808954498641578
MR-PCA	glycine	HMDB0000123	n1-methyl-2-pyridone-5-carboxamide	HMDB0004193	met-d-Gly	GCST90199778	1:75982013-76482013	0.2564673014288	0.33665090703182	0.446167606089555
MR-PCA	glycine	HMDB0000123	n1-methyl-2-pyridone-5-carboxamide	HMDB0004193	met-d-Gly	GCST90199778	1:120004506-120504506	-0.143720552767845	0.376560939525958	0.702709033284842
MR-PCA	glycine	HMDB0000123	n1-methyl-2-pyridone-5-carboxamide	HMDB0004193	met-d-Gly	GCST90199778	1:151589838-152089838	1.06889974262355	0.599310823366945	0.0744971085199953
MR-PCA	glycine	HMDB0000123	n1-methyl-2-pyridone-5-carboxamide	HMDB0004193	met-d-Gly	GCST90199778	2:165276338-165776338	0.157430065849037	0.446940177032905	0.724658519544623
MR-PCA	glycine	HMDB0000123	n1-methyl-2-pyridone-5-carboxamide	HMDB0004193	met-d-Gly	GCST90199778	2:208538752-212979649	-0.0079858691898037	0.0329149609507294	0.808298812698484
MR-PCA	glycine	HMDB0000123	n1-methyl-2-pyridone-5-carboxamide	HMDB0004193	met-d-Gly	GCST90199778	2:226790540-227290540	-0.411261866311296	0.450894779629057	0.361715217042252
MR-PCA	glycine	HMDB0000123	n1-methyl-2-pyridone-5-carboxamide	HMDB0004193	met-d-Gly	GCST90199778	3:12110357-12610357	0.0509490614158007	0.407166596126137	0.900420039888259
MR-PCA	glycine	HMDB0000123	n1-methyl-2-pyridone-5-carboxamide	HMDB0004193	met-d-Gly	GCST90199778	3:48534270-49826414	0.148507098314858	0.393096283306991	0.705588013949351
MR-PCA	glycine	HMDB0000123	n1-methyl-2-pyridone-5-carboxamide	HMDB0004193	met-d-Gly	GCST90199778	3:125116791-126249375	-0.229033664250083	0.147656150874392	0.120870891804604
MR-PCA	glycine	HMDB0000123	n1-methyl-2-pyridone-5-carboxamide	HMDB0004193	met-d-Gly	GCST90199778	4:102676923-103438709	0.185198564906245	0.399844011599891	0.643237473766411
MR-PCA	glycine	HMDB0000123	n1-methyl-2-pyridone-5-carboxamide	HMDB0004193	met-d-Gly	GCST90199778	5:90005685-90505685	-1.13482505238022	0.465559512960211	0.0147871285297086
MR-PCA	glycine	HMDB0000123	n1-methyl-2-pyridone-5-carboxamide	HMDB0004193	met-d-Gly	GCST90199778	5:131427047-131927047	1.437953101812	0.583688120036576	0.0137563293114892
MR-PCA	glycine	HMDB0000123	n1-methyl-2-pyridone-5-carboxamide	HMDB0004193	met-d-Gly	GCST90199778	6:131620261-132120261	0.713928487677493	0.701479323875882	0.308798198174757
MR-PCA	glycine	HMDB0000123	n1-methyl-2-pyridone-5-carboxamide	HMDB0004193	met-d-Gly	GCST90199778	6:160518860-161018860	0.229911454086423	0.452635916116457	0.611496092813774
MR-PCA	glycine	HMDB0000123	n1-methyl-2-pyridone-5-carboxamide	HMDB0004193	met-d-Gly	GCST90199778	7:55560073-56715237	-0.425810301272001	0.236544770946028	0.0718408058213447
MR-PCA	glycine	HMDB0000123	n1-methyl-2-pyridone-5-carboxamide	HMDB0004193	met-d-Gly	GCST90199778	8:8915380-9434231	0.435167682971637	0.224292786843964	0.0523581953401441
MR-PCA	glycine	HMDB0000123	n1-methyl-2-pyridone-5-carboxamide	HMDB0004193	met-d-Gly	GCST90199778	8:17169461-17669461	0.0481073779347209	0.314331166785295	0.878361372151357
MR-PCA	glycine	HMDB0000123	n1-methyl-2-pyridone-5-carboxamide	HMDB0004193	met-d-Gly	GCST90199778	8:126212070-126756694	0.456110353815629	0.250415588250434	0.0685440119772135
MR-PCA	glycine	HMDB0000123	n1-methyl-2-pyridone-5-carboxamide	HMDB0004193	met-d-Gly	GCST90199778	9:5668443-7086536	-0.108468816285108	0.171059840205628	0.526016434054069
MR-PCA	glycine	HMDB0000123	n1-methyl-2-pyridone-5-carboxamide	HMDB0004193	met-d-Gly	GCST90199778	11:8005408-8505408	-0.528382236577992	0.30430009449844	0.0824957147866513
MR-PCA	glycine	HMDB0000123	n1-methyl-2-pyridone-5-carboxamide	HMDB0004193	met-d-Gly	GCST90199778	12:115016-615016	0.405392061393426	0.401122228774989	0.312186505266661
MR-PCA	glycine	HMDB0000123	n1-methyl-2-pyridone-5-carboxamide	HMDB0004193	met-d-Gly	GCST90199778	12:21136493-21636493	-0.106969996747794	0.468172038261425	0.819269699856199
MR-PCA	glycine	HMDB0000123	n1-methyl-2-pyridone-5-carboxamide	HMDB0004193	met-d-Gly	GCST90199778	12:46468358-47667420	0.0429532182687764	0.263846789513703	0.870679009080402
MR-PCA	glycine	HMDB0000123	n1-methyl-2-pyridone-5-carboxamide	HMDB0004193	met-d-Gly	GCST90199778	12:56615338-57115338	0.274709113828455	0.346605577451047	0.428028508663861
MR-PCA	glycine	HMDB0000123	n1-methyl-2-pyridone-5-carboxamide	HMDB0004193	met-d-Gly	GCST90199778	12:57516305-58016305	0.534709098935611	0.399102616373838	0.180317372212146
MR-PCA	glycine	HMDB0000123	n1-methyl-2-pyridone-5-carboxamide	HMDB0004193	met-d-Gly	GCST90199778	12:59343804-59843804	-0.680354345387881	0.450612285736628	0.131083184087086
MR-PCA	glycine	HMDB0000123	n1-methyl-2-pyridone-5-carboxamide	HMDB0004193	met-d-Gly	GCST90199778	13:50472895-50972895	-0.119704248197162	0.435605739687176	0.783470266852979
MR-PCA	glycine	HMDB0000123	n1-methyl-2-pyridone-5-carboxamide	HMDB0004193	met-d-Gly	GCST90199778	14:100551720-101051720	-0.170365369357521	0.443984254451916	0.701186436188492
MR-PCA	glycine	HMDB0000123	n1-methyl-2-pyridone-5-carboxamide	HMDB0004193	met-d-Gly	GCST90199778	15:42451374-42951374	-0.130744788022699	0.516319667066936	0.800094737343804
MR-PCA	glycine	HMDB0000123	n1-methyl-2-pyridone-5-carboxamide	HMDB0004193	met-d-Gly	GCST90199778	15:43028726-44613739	-0.676598292255775	0.472125162767635	0.1518318508944
MR-PCA	glycine	HMDB0000123	n1-methyl-2-pyridone-5-carboxamide	HMDB0004193	met-d-Gly	GCST90199778	15:58180763-58713267	0.255300829799442	0.307189521108965	0.405925196111539
MR-PCA	glycine	HMDB0000123	n1-methyl-2-pyridone-5-carboxamide	HMDB0004193	met-d-Gly	GCST90199778	16:79678196-80178196	-0.188013523998373	0.543812795250429	0.7295440796193
MR-PCA	glycine	HMDB0000123	n1-methyl-2-pyridone-5-carboxamide	HMDB0004193	met-d-Gly	GCST90199778	16:80626853-81422810	0.265267366891366	0.168184448547571	0.114740138284306
MR-PCA	glycine	HMDB0000123	n1-methyl-2-pyridone-5-carboxamide	HMDB0004193	met-d-Gly	GCST90199778	17:45235982-45996386	0.451131680974567	0.409707412489259	0.270850110857592
MR-PCA	glycine	HMDB0000123	n1-methyl-2-pyridone-5-carboxamide	HMDB0004193	met-d-Gly	GCST90199778	19:17984588-18484588	-0.979217570766852	0.455406439579761	0.0315389390608853
MR-PCA	kynurenine	HMDB0000684	leucine	HMDB0000687	bioa_027	M00060	1:241473615-241973615	-0.224429226608076	0.203131642160138	0.269226229912753
MR-PCA	kynurenine	HMDB0000684	leucine	HMDB0000687	bioa_027	M00060	5:131338151-131838151	0.130966967428793	0.348907828078918	0.707390777486167
MR-PCA	kynurenine	HMDB0000684	leucine	HMDB0000687	bioa_027	M00060	5:176563404-177063404	0.572822947028442	0.31981176728039	0.0732731903291798
MR-PCA	kynurenine	HMDB0000684	leucine	HMDB0000687	bioa_027	M00060	8:39556267-40056267	0.0427060650610507	0.167203376684188	0.798403442888189
MR-PCA	kynurenine	HMDB0000684	leucine	HMDB0000687	bioa_027	M00060	12:111111298-111611298	0.193043737638293	0.312471461266135	0.536709569970935
MR-PCA	kynurenine	HMDB0000684	leucine	HMDB0000687	bioa_027	M00060	12:111634608-113433486	0.437543054422661	0.148858855977538	0.0032893867566386
MR-PCA	kynurenine	HMDB0000684	leucine	HMDB0000687	bioa_027	M00060	16:87568569-88128476	0.0511859784135264	0.0843845246999492	0.544129570775026
MR-PCA	n-acetyl-aspartyl-glutamate (naag)	HMDB0001067	alpha-tocopherol	HMDB0001893	GCST90200684	GCST90200302	11:45663099-50986366	-0.0044345157413564	0.0219349761183664	0.839786618800579
MR-PCA	n-acetyl-aspartyl-glutamate (naag)	HMDB0001067	alpha-tocopherol	HMDB0001893	GCST90200684	GCST90200302	11:54602007-58367668	0.0132202437815457	0.0337342500266231	0.695136676576305
MR-PCA	docosahexaenoate (dha; 22:6n3)	HMDB0002183	2-hydroxyphenylacetate	HMDB0000669	GCST90199651	GCST90200369	11:61376206-61876206	-0.0839375869915021	0.128669478368968	0.514175147128709
MR-PCA	tyrosine	HMDB0000158	urea	HMDB0000294	met-d-Tyr	M01670	3:135701113-136607693	-0.52007834328727	0.509683080491008	0.307540907181325
MR-PCA	tyrosine	HMDB0000158	urea	HMDB0000294	met-d-Tyr	M01670	3:186140627-186640627	0.0299523183768421	0.468362746532238	0.949009154187697
MR-PCA	tyrosine	HMDB0000158	urea	HMDB0000294	met-d-Tyr	M01670	4:99789651-100289651	0.127528703867445	0.414678575100957	0.758435217268446
MR-PCA	tyrosine	HMDB0000158	urea	HMDB0000294	met-d-Tyr	M01670	5:89941256-90441256	0.658419725852965	0.618039799055886	0.286724142606625
MR-PCA	tyrosine	HMDB0000158	urea	HMDB0000294	met-d-Tyr	M01670	6:43031486-43531486	0.400167828487335	0.599342181616211	0.504338901168325
MR-PCA	tyrosine	HMDB0000158	urea	HMDB0000294	met-d-Tyr	M01670	6:110683901-112778738	-0.0327585660094339	0.115398049125297	0.776506542297985
MR-PCA	tyrosine	HMDB0000158	urea	HMDB0000294	met-d-Tyr	M01670	7:27916442-28416442	0.88278284624562	0.517680657763549	0.0881449618953606
MR-PCA	tyrosine	HMDB0000158	urea	HMDB0000294	met-d-Tyr	M01670	8:126236230-126736230	-0.82258424517553	0.497479196134142	0.0982281673831791
MR-PCA	tyrosine	HMDB0000158	urea	HMDB0000294	met-d-Tyr	M01670	9:21884651-22384651	0.315317647455452	0.552329468262107	0.568076324325292
MR-PCA	tyrosine	HMDB0000158	urea	HMDB0000294	met-d-Tyr	M01670	10:64760672-65511176	0.270419172454993	0.545140105058305	0.61985599837853
MR-PCA	tyrosine	HMDB0000158	urea	HMDB0000294	met-d-Tyr	M01670	11:61320783-61820783	-0.153677694280145	0.462457416960578	0.739657687498988
MR-PCA	tyrosine	HMDB0000158	urea	HMDB0000294	met-d-Tyr	M01670	12:21081549-21581549	0.37115801987079	0.370790910232864	0.316831608252974
MR-PCA	tyrosine	HMDB0000158	urea	HMDB0000294	met-d-Tyr	M01670	12:46690648-47449549	0.254915975860943	0.417757696350541	0.54172896583154
MR-PCA	tyrosine	HMDB0000158	urea	HMDB0000294	met-d-Tyr	M01670	12:56615040-57115040	-0.141517534620228	0.32308000324463	0.661367227049477
MR-PCA	tyrosine	HMDB0000158	urea	HMDB0000294	met-d-Tyr	M01670	12:59740603-60240603	-0.990833684715606	0.618793103734964	0.109324697304182
MR-PCA	tyrosine	HMDB0000158	urea	HMDB0000294	met-d-Tyr	M01670	12:121174574-121674574	0.165654765121029	0.26524756562716	0.532280309912341
MR-PCA	tyrosine	HMDB0000158	urea	HMDB0000294	met-d-Tyr	M01670	12:122076812-122576812	-0.148967264227852	0.530597436423392	0.778899215563269
MR-PCA	tyrosine	HMDB0000158	urea	HMDB0000294	met-d-Tyr	M01670	14:102441854-102941854	0.0142686248695606	0.619690224867411	0.981629999734514
MR-PCA	tyrosine	HMDB0000158	urea	HMDB0000294	met-d-Tyr	M01670	16:70194094-72795019	0.308951690888935	0.166938341881287	0.0642136712056524
MR-PCA	tyrosine	HMDB0000158	urea	HMDB0000294	met-d-Tyr	M01670	16:79505446-80005446	0.472146590160164	0.649600187377325	0.467332285323394
MR-PCA	tyrosine	HMDB0000158	urea	HMDB0000294	met-d-Tyr	M01670	20:42792364-43292364	-0.748802563747749	0.493367460498924	0.129080449694247
MR-PCA	pyruvate	HMDB0000243	alpha-ketoglutarate	HMDB0000208	met-d-Pyruvate	GCST90200455	1:25486369-25986369	0.270052997855004	0.535427618215054	0.614002222116484
MR-PCA	pyruvate	HMDB0000243	alpha-ketoglutarate	HMDB0000208	met-d-Pyruvate	GCST90200455	1:154991807-156271079	-0.380288429028512	0.284588385939347	0.181459308766029
MR-PCA	pyruvate	HMDB0000243	alpha-ketoglutarate	HMDB0000208	met-d-Pyruvate	GCST90200455	1:207429229-207929229	-0.303532481107846	0.499370205070635	0.543299845607598
MR-PCA	pyruvate	HMDB0000243	alpha-ketoglutarate	HMDB0000208	met-d-Pyruvate	GCST90200455	2:27480940-28253616	0.577431283106396	0.42737206181485	0.176656738747479
MR-PCA	pyruvate	HMDB0000243	alpha-ketoglutarate	HMDB0000208	met-d-Pyruvate	GCST90200455	2:60468043-60968043	-0.0319445176122306	0.368878565408317	0.930990254924875
MR-PCA	pyruvate	HMDB0000243	alpha-ketoglutarate	HMDB0000208	met-d-Pyruvate	GCST90200455	2:173097338-173854224	0.068996286995642	0.205099742776831	0.73656655288286
MR-PCA	pyruvate	HMDB0000243	alpha-ketoglutarate	HMDB0000208	met-d-Pyruvate	GCST90200455	3:56611222-57111222	-0.795923118625528	0.376762782494861	0.0346409160649725
MR-PCA	pyruvate	HMDB0000243	alpha-ketoglutarate	HMDB0000208	met-d-Pyruvate	GCST90200455	5:35956855-36456855	0.576595201776732	0.390727461554967	0.14002534864532
MR-PCA	pyruvate	HMDB0000243	alpha-ketoglutarate	HMDB0000208	met-d-Pyruvate	GCST90200455	5:131157493-131957429	0.204499439446493	0.420640503241018	0.626852292544632
MR-PCA	pyruvate	HMDB0000243	alpha-ketoglutarate	HMDB0000208	met-d-Pyruvate	GCST90200455	7:50177982-50677982	-0.635848818292037	0.402585517820341	0.114241347306436
MR-PCA	pyruvate	HMDB0000243	alpha-ketoglutarate	HMDB0000208	met-d-Pyruvate	GCST90200455	8:106322270-106822270	0.224903724548133	0.462854477896578	0.62703388062367
MR-PCA	pyruvate	HMDB0000243	alpha-ketoglutarate	HMDB0000208	met-d-Pyruvate	GCST90200455	9:135611502-136391870	-0.130621506463955	0.220773485698261	0.554082334279492
MR-PCA	pyruvate	HMDB0000243	alpha-ketoglutarate	HMDB0000208	met-d-Pyruvate	GCST90200455	10:2869150-3388009	0.0391171715964398	0.17199307183267	0.820085835846969
MR-PCA	pyruvate	HMDB0000243	alpha-ketoglutarate	HMDB0000208	met-d-Pyruvate	GCST90200455	11:56961646-57461646	0.3003800836339	0.426170727484183	0.480912867775922
MR-PCA	pyruvate	HMDB0000243	alpha-ketoglutarate	HMDB0000208	met-d-Pyruvate	GCST90200455	12:48145900-49077761	0.28716610650666	0.152669451198063	0.059976490971019
MR-PCA	pyruvate	HMDB0000243	alpha-ketoglutarate	HMDB0000208	met-d-Pyruvate	GCST90200455	16:69379588-70929689	-0.0537914863458112	0.26908938553542	0.841557284374578
MR-PCA	pyruvate	HMDB0000243	alpha-ketoglutarate	HMDB0000208	met-d-Pyruvate	GCST90200455	16:70994871-71494871	0.307051916569805	0.428854252450342	0.474002476188494
MR-PCA	pyruvate	HMDB0000243	alpha-ketoglutarate	HMDB0000208	met-d-Pyruvate	GCST90200455	16:87636490-88136490	-0.183152817250302	0.399023347176353	0.64623218482869
MR-PCA	pyruvate	HMDB0000243	alpha-ketoglutarate	HMDB0000208	met-d-Pyruvate	GCST90200455	18:43532791-44032791	-0.0857176546413444	0.390446386424632	0.826231309489772
MR-PCA	pyruvate	HMDB0000243	alpha-ketoglutarate	HMDB0000208	met-d-Pyruvate	GCST90200455	21:45449580-45972811	-0.0633339114006592	0.261423794011279	0.808574606921722
MR-PCA	orotidine	HMDB0000788	sarcosine	HMDB0000271	GCST90200681	bioa_031	3:124271035-124771035	0.0050702005366423	0.0811658748067142	0.950190824667464
MR-PCA	orotidine	HMDB0000788	sarcosine	HMDB0000271	GCST90200681	bioa_031	16:20142332-20642332	-0.0097234940318728	0.0643608757041084	0.879914411622622
MR-PCA	orotidine	HMDB0000788	sarcosine	HMDB0000271	GCST90200681	bioa_031	17:72554076-74203469	-0.0131867520408415	0.0157977724678433	0.40387411593136
MR-PCA	1-stearoyl-2-oleoyl-gps (18:0/18:1)	HMDB0010163	cytosine	HMDB0000630	GCST90199652	GCST90200433	3:56598999-57098999	-0.02869001315629	0.108696856316114	0.791822147970079
MR-PCA	dehydroepiandrosterone sulfate (dhea-s)	HMDB0001032	cysteinylglycine	HMDB0000078	M32425	GCST90200364	7:98868801-99739571	-0.0316868548940914	0.112558182254128	0.77831516438189
MR-PCA	dehydroepiandrosterone sulfate (dhea-s)	HMDB0001032	cysteinylglycine	HMDB0000078	M32425	GCST90200364	19:48115523-48615523	-0.0493887122926603	0.116153112391064	0.67068831810439
MR-PCA	citrulline	HMDB0000904	methionine sulfoxide	HMDB0002005	bioa_005	GCST90199625	2:211099261-211599261	0.0527669446762291	0.167045334732948	0.752090574205091
MR-PCA	citrulline	HMDB0000904	methionine sulfoxide	HMDB0002005	bioa_005	GCST90199625	8:10310878-10810878	-0.0786791484680046	0.214486985710683	0.713749697679315
MR-PCA	citrulline	HMDB0000904	methionine sulfoxide	HMDB0002005	bioa_005	GCST90199625	8:11437159-11937159	-0.215294235989762	0.239009344892542	0.367706642201724
MR-PCA	citrulline	HMDB0000904	methionine sulfoxide	HMDB0002005	bioa_005	GCST90199625	9:133044244-133627617	0.0802785098697782	0.127639955257053	0.529385073301275
MR-PCA	citrulline	HMDB0000904	methionine sulfoxide	HMDB0002005	bioa_005	GCST90199625	10:97138579-97638579	0.302496343892442	0.266138295703509	0.255699950367888
MR-PCA	citrulline	HMDB0000904	methionine sulfoxide	HMDB0002005	bioa_005	GCST90199625	17:9542768-10042768	-0.15216682335779	0.211378237751315	0.471599297972252
MR-PCA	n-formylanthranilic acid	HMDB0004089	sphingosine 1-phosphate	HMDB0000277	GCST90199960	GCST90199657	2:143548189-144048189	0.0671508987581139	0.100413344412001	0.503658304376151
MR-PCA	n-formylanthranilic acid	HMDB0004089	sphingosine 1-phosphate	HMDB0000277	GCST90199960	GCST90199657	17:75643177-76448530	0.0373671776804003	0.0312694100355315	0.232084122743834
MR-PCA	valine	HMDB0000883	eicosapentaenoate (epa; 20:5n3)	HMDB0001999	bioa_022	M18467	2:27492603-27992603	0.604127767225623	0.540656667651945	0.263824910753381
MR-PCA	valine	HMDB0000883	eicosapentaenoate (epa; 20:5n3)	HMDB0001999	bioa_022	M18467	2:64958074-65458074	-0.450586559559005	0.225328670054762	0.0455341939855785
MR-PCA	valine	HMDB0000883	eicosapentaenoate (epa; 20:5n3)	HMDB0001999	bioa_022	M18467	2:211173777-211673777	-0.154479156643488	0.520028142085349	0.766421294001185
MR-PCA	valine	HMDB0000883	eicosapentaenoate (epa; 20:5n3)	HMDB0001999	bioa_022	M18467	4:88972827-89472827	-0.0069164896197924	0.15904034633322	0.965311813163396
MR-PCA	valine	HMDB0000883	eicosapentaenoate (epa; 20:5n3)	HMDB0001999	bioa_022	M18467	11:116381707-116882500	0.363961256152553	0.297701788426538	0.221492174402318
MR-PCA	valine	HMDB0000883	eicosapentaenoate (epa; 20:5n3)	HMDB0001999	bioa_022	M18467	12:56615040-57115040	0.157317713329945	0.543795364257597	0.772355028356724
MR-PCA	valine	HMDB0000883	eicosapentaenoate (epa; 20:5n3)	HMDB0001999	bioa_022	M18467	16:70059237-70559237	0.0985971921805407	0.342897108326906	0.773697633801964
MR-PCA	valine	HMDB0000883	eicosapentaenoate (epa; 20:5n3)	HMDB0001999	bioa_022	M18467	17:6883609-7383609	-0.431272901182876	0.335186413001957	0.198210791109089
MR-PCA	valine	HMDB0000883	eicosapentaenoate (epa; 20:5n3)	HMDB0001999	bioa_022	M18467	17:40470632-40970632	1.22249055446381	0.637617781190441	0.0552026212963642
MR-PCA	valine	HMDB0000883	eicosapentaenoate (epa; 20:5n3)	HMDB0001999	bioa_022	M18467	19:49114511-49614511	-0.306301796924071	0.45004750122883	0.496125375694059
MR-PCA	kynurenine	HMDB0000684	inosine	HMDB0000195	M15140	M01123	8:39556267-40056267	0.148090871176333	0.232986775048242	0.525024642001204
MR-PCA	kynurenine	HMDB0000684	inosine	HMDB0000195	M15140	M01123	12:111634608-112134608	0.111473334077065	0.186895076260752	0.550875483433028
MR-PCA	kynurenine	HMDB0000684	inosine	HMDB0000195	M15140	M01123	12:112341686-113156415	0.103595893421399	0.233274045324223	0.656973726903654
MR-PCA	kynurenine	HMDB0000684	inosine	HMDB0000195	M15140	M01123	16:87628822-88128822	-0.0054949773930874	0.140987629034351	0.968910407935464
MR-PCA	kynurenine	HMDB0000684	creatinine	HMDB0000562	bioa_027	bioa_026	1:241473615-241973615	0.0661492360135154	0.0607621455086323	0.276304437597355
MR-PCA	kynurenine	HMDB0000684	creatinine	HMDB0000562	bioa_027	bioa_026	5:131338151-131838151	0.172664134038562	0.103165038213103	0.0941956548399839
MR-PCA	kynurenine	HMDB0000684	creatinine	HMDB0000562	bioa_027	bioa_026	5:176563404-177063404	0.77700651619263	0.094803467897871	2.48577338871792e-16
MR-PCA	kynurenine	HMDB0000684	creatinine	HMDB0000562	bioa_027	bioa_026	8:39556267-40056267	0.0360362276329253	0.0492586112028701	0.464429757802386
MR-PCA	kynurenine	HMDB0000684	creatinine	HMDB0000562	bioa_027	bioa_026	12:111111298-111611298	-0.137213994332434	0.09248025574844	0.137885544813888
MR-PCA	kynurenine	HMDB0000684	creatinine	HMDB0000562	bioa_027	bioa_026	12:111634608-113433486	0.0407269506011507	0.0442313930566214	0.357170393154155
MR-PCA	kynurenine	HMDB0000684	creatinine	HMDB0000562	bioa_027	bioa_026	16:87568569-88128476	0.0029603351863919	0.0249073686215968	0.905391191554182
MR-PCA	pyruvate	HMDB0000243	n-acetylaspartate (naa)	HMDB0000812	met-d-Pyruvate	GCST90199665	1:25486369-25986369	0.608662890029334	0.537517770804622	0.257483687418643
MR-PCA	pyruvate	HMDB0000243	n-acetylaspartate (naa)	HMDB0000812	met-d-Pyruvate	GCST90199665	1:154991807-156271079	0.188252897269509	0.28571169342195	0.509965689478837
MR-PCA	pyruvate	HMDB0000243	n-acetylaspartate (naa)	HMDB0000812	met-d-Pyruvate	GCST90199665	1:207429229-207929229	0.26210955122118	0.501364013275051	0.601118374383081
MR-PCA	pyruvate	HMDB0000243	n-acetylaspartate (naa)	HMDB0000812	met-d-Pyruvate	GCST90199665	2:27480940-28253616	-0.925853425691323	0.429055756836614	0.0309366935596863
MR-PCA	pyruvate	HMDB0000243	n-acetylaspartate (naa)	HMDB0000812	met-d-Pyruvate	GCST90199665	2:60468043-60968043	0.109242314435589	0.370345565818856	0.76801373837016
MR-PCA	pyruvate	HMDB0000243	n-acetylaspartate (naa)	HMDB0000812	met-d-Pyruvate	GCST90199665	2:173097338-173854224	0.194764476593598	0.205896199931027	0.344181604861314
MR-PCA	pyruvate	HMDB0000243	n-acetylaspartate (naa)	HMDB0000812	met-d-Pyruvate	GCST90199665	3:56611222-57111222	0.0618280536536378	0.378203705076283	0.870141951288859
MR-PCA	pyruvate	HMDB0000243	n-acetylaspartate (naa)	HMDB0000812	met-d-Pyruvate	GCST90199665	5:35956855-36456855	-0.576671881032461	0.39063831601409	0.139882241103766
MR-PCA	pyruvate	HMDB0000243	n-acetylaspartate (naa)	HMDB0000812	met-d-Pyruvate	GCST90199665	5:131157493-131957429	0.0935330931431081	0.422301534665594	0.824715482727667
MR-PCA	pyruvate	HMDB0000243	n-acetylaspartate (naa)	HMDB0000812	met-d-Pyruvate	GCST90199665	7:50177982-50677982	-0.697495010074816	0.404136265836222	0.084367083791126
MR-PCA	pyruvate	HMDB0000243	n-acetylaspartate (naa)	HMDB0000812	met-d-Pyruvate	GCST90199665	8:106322270-106822270	0.573744948596215	0.464627634105909	0.21688672371383
MR-PCA	pyruvate	HMDB0000243	n-acetylaspartate (naa)	HMDB0000812	met-d-Pyruvate	GCST90199665	9:135611502-136391870	0.375401394890798	0.221639976173838	0.0903139265819202
MR-PCA	pyruvate	HMDB0000243	n-acetylaspartate (naa)	HMDB0000812	met-d-Pyruvate	GCST90199665	10:2869150-3388009	-0.329140876572431	0.172655858445178	0.0566060271094981
MR-PCA	pyruvate	HMDB0000243	n-acetylaspartate (naa)	HMDB0000812	met-d-Pyruvate	GCST90199665	11:56961646-57461646	0.0748974454549794	0.427853841910586	0.86103735147628
MR-PCA	pyruvate	HMDB0000243	n-acetylaspartate (naa)	HMDB0000812	met-d-Pyruvate	GCST90199665	12:48145900-49077761	-0.0244587249552811	0.153276596512948	0.873217867544558
MR-PCA	pyruvate	HMDB0000243	n-acetylaspartate (naa)	HMDB0000812	met-d-Pyruvate	GCST90199665	16:69379588-70929689	0.309534497771908	0.270144347553198	0.251873159336756
MR-PCA	pyruvate	HMDB0000243	n-acetylaspartate (naa)	HMDB0000812	met-d-Pyruvate	GCST90199665	16:70994871-71494871	-0.497240060970152	0.430543219876078	0.248125960842142
MR-PCA	pyruvate	HMDB0000243	n-acetylaspartate (naa)	HMDB0000812	met-d-Pyruvate	GCST90199665	16:87636490-88136490	0.543836795199031	0.400572285667871	0.174574902843467
MR-PCA	pyruvate	HMDB0000243	n-acetylaspartate (naa)	HMDB0000812	met-d-Pyruvate	GCST90199665	18:43532791-44032791	-0.0293302636027711	0.391994862960194	0.940355476862252
MR-PCA	pyruvate	HMDB0000243	n-acetylaspartate (naa)	HMDB0000812	met-d-Pyruvate	GCST90199665	21:45449580-45972811	0.0453796442714561	0.262445655348741	0.862721673990659
MR-PCA	cortisol	HMDB0000063	tryptophan	HMDB0000929	GCST90200378	GCST90200441	14:94554700-95054700	-0.150088717945813	0.0962701450576265	0.118987623605828
MR-PCA	arachidonate (20:4n6)	HMDB0001043	docosapentaenoate (n6 dpa; 22:5n6)	HMDB0001976	M01110	GCST90199796	11:61330635-61830635	0.371428521555373	0.0493876840707436	5.44958405729383e-14
MR-PCA	asparagine	HMDB0000168	inosine	HMDB0000195	GCST90200452	M01123	11:61850353-62350353	-0.156994197580562	0.207393786083363	0.449058235466979
MR-PCA	asparagine	HMDB0000168	inosine	HMDB0000195	GCST90200452	M01123	14:103842789-104825326	0.327569643939456	0.15854713441091	0.0388217716307668
MR-PCA	glycohyocholate	HMDB0000138	alpha-tocopherol	HMDB0001893	GCST90199935	M01561	10:45742470-46242470	-0.234602310212272	0.163241909435724	0.150676768705032
MR-PCA	glycohyocholate	HMDB0000138	alpha-tocopherol	HMDB0001893	GCST90199935	M01561	17:28409010-28909010	-0.205586699335507	0.145712065401701	0.158270972774143
MR-PCA	inosine	HMDB0000195	histidine	HMDB0000177	M01123	bioa_009	6:85876680-86677325	0.002966255996693	0.0216414319675837	0.890980398879369
MR-PCA	serine	HMDB0000187	sarcosine	HMDB0000271	bioa_018	GCST90200291	1:11610843-12110843	0.211903410610266	0.288501128022414	0.462645470656066
MR-PCA	serine	HMDB0000187	sarcosine	HMDB0000271	bioa_018	GCST90200291	1:119427250-120522606	-0.0005032794584543	0.0859867662592173	0.995330018392136
MR-PCA	serine	HMDB0000187	sarcosine	HMDB0000271	bioa_018	GCST90200291	2:27480940-27980940	0.339480978959984	0.290039956855769	0.241814777468201
MR-PCA	serine	HMDB0000187	sarcosine	HMDB0000271	bioa_018	GCST90200291	2:211315692-212076215	0.147869285355241	0.113704968318107	0.19344178392865
MR-PCA	serine	HMDB0000187	sarcosine	HMDB0000271	bioa_018	GCST90200291	3:125660381-126160381	-0.0356331003305101	0.204713434132033	0.861815698204169
MR-PCA	serine	HMDB0000187	sarcosine	HMDB0000271	bioa_018	GCST90200291	7:55551853-56922308	0.110770270387973	0.118615530417985	0.350376240013318
MR-PCA	serine	HMDB0000187	sarcosine	HMDB0000271	bioa_018	GCST90200291	8:126232621-126732621	0.327270608669194	0.294073787904006	0.265757383088702
MR-PCA	serine	HMDB0000187	sarcosine	HMDB0000271	bioa_018	GCST90200291	10:65065800-65565800	-0.501067941506083	0.345040892752461	0.146446359554225
MR-PCA	glutamate	HMDB0000148	anthranilate	HMDB0001123	GCST90200412	GCST90200324	5:36388589-36888589	-0.0285254929887189	0.10139521434339	0.778457473838708
MR-PCA	tyrosine	HMDB0000158	sphinganine-1-phosphate	HMDB0001383	bioa_021	GCST90199845	4:99820973-100320973	-0.448411401929985	0.555031686965544	0.419146800765545
MR-PCA	tyrosine	HMDB0000158	sphinganine-1-phosphate	HMDB0001383	bioa_021	GCST90199845	6:111242119-112017012	-0.226470917672955	0.141978971056741	0.110689464573871
MR-PCA	tyrosine	HMDB0000158	sphinganine-1-phosphate	HMDB0001383	bioa_021	GCST90199845	6:112114361-112614361	-0.776742447434719	0.402821249761579	0.053823305467023
MR-PCA	tyrosine	HMDB0000158	sphinganine-1-phosphate	HMDB0001383	bioa_021	GCST90199845	7:27926305-28426305	0.22851349863794	0.472231721896433	0.628455986101246
MR-PCA	tyrosine	HMDB0000158	sphinganine-1-phosphate	HMDB0001383	bioa_021	GCST90199845	10:64816186-65575478	0.29560349526144	0.578644691235803	0.609452639901845
MR-PCA	tyrosine	HMDB0000158	sphinganine-1-phosphate	HMDB0001383	bioa_021	GCST90199845	11:61310081-61810081	0.681074211254457	0.440901417699318	0.122411275518505
MR-PCA	tyrosine	HMDB0000158	sphinganine-1-phosphate	HMDB0001383	bioa_021	GCST90199845	12:46678393-47435518	0.123636203644475	0.397074102251077	0.755520811740228
MR-PCA	tyrosine	HMDB0000158	sphinganine-1-phosphate	HMDB0001383	bioa_021	GCST90199845	12:56615040-57115040	0.458222495351694	0.357343045222152	0.199735947723374
MR-PCA	tyrosine	HMDB0000158	sphinganine-1-phosphate	HMDB0001383	bioa_021	GCST90199845	12:57594049-58094049	-0.21848831824059	0.499412719906693	0.661755667546062
MR-PCA	tyrosine	HMDB0000158	sphinganine-1-phosphate	HMDB0001383	bioa_021	GCST90199845	12:59727701-60227701	0.231672159976794	0.432514378566638	0.592207125355337
MR-PCA	tyrosine	HMDB0000158	sphinganine-1-phosphate	HMDB0001383	bioa_021	GCST90199845	12:120845172-121674861	0.142522195547338	0.398180873847059	0.720393227062419
MR-PCA	tyrosine	HMDB0000158	sphinganine-1-phosphate	HMDB0001383	bioa_021	GCST90199845	12:122092964-122592964	0.525936547953098	0.451870312410811	0.244460331769755
MR-PCA	tyrosine	HMDB0000158	sphinganine-1-phosphate	HMDB0001383	bioa_021	GCST90199845	15:60649639-61149639	-0.426981412506682	0.535693336953623	0.425414363039239
MR-PCA	tyrosine	HMDB0000158	sphinganine-1-phosphate	HMDB0001383	bioa_021	GCST90199845	16:71153235-72438683	0.163889671377262	0.194950208498858	0.400530303188089
MR-PCA	phenylalanine	HMDB0000159	2-aminobutyrate	HMDB0000452	bioa_016	M32348	1:94441240-94941240	-0.994627840010058	0.507063502366718	0.0498154896673441
MR-PCA	phenylalanine	HMDB0000159	2-aminobutyrate	HMDB0000452	bioa_016	M32348	3:186202917-186702917	0.164093580607804	0.334141300659463	0.623362520354137
MR-PCA	phenylalanine	HMDB0000159	2-aminobutyrate	HMDB0000452	bioa_016	M32348	4:155231289-155731289	-0.928153251819752	0.398847605247744	0.019960611972735
MR-PCA	phenylalanine	HMDB0000159	2-aminobutyrate	HMDB0000452	bioa_016	M32348	4:186893802-187393802	-0.114756767446281	0.21372353767605	0.591308894536631
MR-PCA	phenylalanine	HMDB0000159	2-aminobutyrate	HMDB0000452	bioa_016	M32348	5:176539719-177067143	0.326837728035631	0.323576617395525	0.312457765362333
MR-PCA	phenylalanine	HMDB0000159	2-aminobutyrate	HMDB0000452	bioa_016	M32348	6:52381188-52881188	-0.464490900439095	0.490875785047375	0.34402141240599
MR-PCA	phenylalanine	HMDB0000159	2-aminobutyrate	HMDB0000452	bioa_016	M32348	11:57020509-57520509	-0.29447714370734	0.463922632880141	0.525588310836546
MR-PCA	phenylalanine	HMDB0000159	2-aminobutyrate	HMDB0000452	bioa_016	M32348	12:103007876-103562619	-0.224127736635674	0.205221257535112	0.274777154143211
MR-PCA	phenylalanine	HMDB0000159	2-aminobutyrate	HMDB0000452	bioa_016	M32348	14:55086875-55586875	-0.761272043961441	0.500716223501771	0.128418953454827
MR-PCA	phenylalanine	HMDB0000159	2-aminobutyrate	HMDB0000452	bioa_016	M32348	19:45142254-45642254	0.356049446219613	0.455551883754293	0.434462470545642
MR-PCA	threonine	HMDB0000167	isoleucine	HMDB0000172	bioa_019	met-d-Ile	2:27191397-28253174	-0.381020465832066	0.0359385686805024	2.91695631201498e-26
MR-PCA	threonine	HMDB0000167	isoleucine	HMDB0000172	bioa_019	met-d-Ile	6:126521687-127323798	-0.103477329463975	0.0856542777290814	0.22701599964519
MR-PCA	threonine	HMDB0000167	isoleucine	HMDB0000172	bioa_019	met-d-Ile	8:74631674-75131674	-0.0153065468081013	0.0511206088532586	0.764619393452582
MR-PCA	threonine	HMDB0000167	isoleucine	HMDB0000172	bioa_019	met-d-Ile	12:46636543-47464292	0.0826943382988441	0.0409767044322578	0.0435827507956784
MR-PCA	threonine	HMDB0000167	isoleucine	HMDB0000172	bioa_019	met-d-Ile	12:56615040-57115040	0.466585933886092	0.0556115796470852	4.8578682355049904e-17
MR-PCA	threonine	HMDB0000167	isoleucine	HMDB0000172	bioa_019	met-d-Ile	12:59727701-60227701	0.120063841743644	0.0726526463270161	0.0984176846045875
MR-PCA	threonine	HMDB0000167	isoleucine	HMDB0000172	bioa_019	met-d-Ile	16:1654524-2154524	0.052970915044624	0.0580811286242112	0.361760327217771
MR-PCA	threonine	HMDB0000167	isoleucine	HMDB0000172	bioa_019	met-d-Ile	20:42792364-43292364	-0.106906565155299	0.074210992896878	0.149704543418899
MR-PCA	uridine	HMDB0000296	allantoin	HMDB0000462	M00606	GCST90200286	1:20665172-21165172	0.120899251512653	0.145603986024376	0.406352643130561
MR-PCA	uridine	HMDB0000296	allantoin	HMDB0000462	M00606	GCST90200286	7:47852911-48352911	-0.0168215209124281	0.144859766380057	0.90755522345989
MR-PCA	uridine	HMDB0000296	allantoin	HMDB0000462	M00606	GCST90200286	22:50721752-51221752	0.0744044256425143	0.108226358601224	0.491774661670457
MR-PCA	choline	HMDB0000097	allantoin	HMDB0000462	GCST90200327	M01107	17:17175631-17675631	0.0071422836029302	0.145161291508663	0.960758000453489
MR-PCA	glycerophosphoethanolamine	HMDB0000114	2-hydroxyglutarate	HMDB0059655	GCST90199808	M37253	1:40156715-40656715	0.0975009987963916	0.177533426063218	0.582869591219121
MR-PCA	glycerophosphoethanolamine	HMDB0000114	2-hydroxyglutarate	HMDB0059655	GCST90199808	M37253	22:24208096-24708096	0.07906738678778	0.139343952874675	0.570424765169415
MR-PCA	ornithine	HMDB0000214	alpha-tocopherol	HMDB0001893	bioa_014	GCST90200302	2:219037276-219805573	-0.572695966626327	0.26713018907533	0.0320422340141266
MR-PCA	ornithine	HMDB0000214	alpha-tocopherol	HMDB0001893	bioa_014	GCST90200302	4:144415809-145209327	-0.501163287457168	0.291044023478106	0.0850785569136522
MR-PCA	ornithine	HMDB0000214	alpha-tocopherol	HMDB0001893	bioa_014	GCST90200302	6:131638147-132138147	0.130042478315883	0.237347320334066	0.583760911661873
MR-PCA	ornithine	HMDB0000214	alpha-tocopherol	HMDB0001893	bioa_014	GCST90200302	10:97138162-97638162	0.466397539240986	0.287243066972865	0.104439128933895
MR-PCA	ornithine	HMDB0000214	alpha-tocopherol	HMDB0001893	bioa_014	GCST90200302	12:46964292-47464292	-0.198833460216724	0.211996151607253	0.348290300838108
MR-PCA	ornithine	HMDB0000214	alpha-tocopherol	HMDB0001893	bioa_014	GCST90200302	12:132819894-133319894	-0.240539248914287	0.298689154964714	0.420637170685832
MR-PCA	ornithine	HMDB0000214	alpha-tocopherol	HMDB0001893	bioa_014	GCST90200302	19:12789284-13289284	-0.161261722810466	0.258344937914511	0.532489098047714
MR-PCA	myo-inositol	HMDB0000211	3-hydroxybutyrate (bhba)	HMDB0000011	M19934	M00542	16:24681798-25181798	0.0227958106275262	0.121793200016795	0.851528778769912
MR-PCA	myo-inositol	HMDB0000211	3-hydroxybutyrate (bhba)	HMDB0000011	M19934	M00542	19:18368867-18868867	0.0779228664080638	0.137934583310699	0.572123930598301
MR-PCA	phosphate	HMDB0001429	phenylpyruvate	HMDB0000205	GCST90200393	GCST90200365	1:21570042-22070042	0.12349737983884	0.0811400244102832	0.128002093511851
MR-PCA	acetate	HMDB0000042	beta-alanine	HMDB0000056	met-d-Acetate	GCST90200361	2:27480940-27980940	0.309335023290646	0.48349417081954	0.5223087477499
MR-PCA	acetate	HMDB0000042	beta-alanine	HMDB0000056	met-d-Acetate	GCST90200361	2:136358646-136858646	-0.39481958940401	0.571400053310698	0.489585169974579
MR-PCA	acetate	HMDB0000042	beta-alanine	HMDB0000056	met-d-Acetate	GCST90200361	9:4513491-5013491	0.186253671434078	0.280800444743502	0.507141317972375
MR-PCA	acetate	HMDB0000042	beta-alanine	HMDB0000056	met-d-Acetate	GCST90200361	12:111634608-112523499	-0.370496111152947	0.436961509842021	0.396498193364521
MR-PCA	acetate	HMDB0000042	beta-alanine	HMDB0000056	met-d-Acetate	GCST90200361	12:112590766-113090766	-0.360228883384125	0.503515825745453	0.474345151866995
MR-PCA	acetate	HMDB0000042	beta-alanine	HMDB0000056	met-d-Acetate	GCST90200361	15:43683941-44183941	0.738541380905863	0.581305704417436	0.203911185900393
MR-PCA	acetate	HMDB0000042	beta-alanine	HMDB0000056	met-d-Acetate	GCST90200361	20:23910811-24695002	-0.0815530740778572	0.283110610236515	0.77330018433809
MR-PCA	acetate	HMDB0000042	beta-alanine	HMDB0000056	met-d-Acetate	GCST90200361	20:24698737-26432690	-0.299533246810563	0.211320724282968	0.156355984929615
MR-PCA	acetate	HMDB0000042	beta-alanine	HMDB0000056	met-d-Acetate	GCST90200361	20:32973832-34017690	-0.389213977303035	0.485334427770979	0.422581842333631
MR-PCA	inositol 1-phosphate (i1p)	HMDB0000213	isoursodeoxycholate	HMDB0000686	M01481	GCST90199892	1:5349333-5849333	0.013813391897868	0.0816819902477887	0.865708669855794
MR-PCA	inositol 1-phosphate (i1p)	HMDB0000213	isoursodeoxycholate	HMDB0000686	M01481	GCST90199892	4:31607204-32397858	-0.0935265583161354	0.0611222006783428	0.125977891947275
MR-PCA	inositol 1-phosphate (i1p)	HMDB0000213	isoursodeoxycholate	HMDB0000686	M01481	GCST90199892	4:66148855-66648855	-0.178335964158886	0.0677749982191784	0.0085060350305812
MR-PCA	inositol 1-phosphate (i1p)	HMDB0000213	isoursodeoxycholate	HMDB0000686	M01481	GCST90199892	10:114775621-115275621	0.0777808589585894	0.0571364354483545	0.173413211923905
MR-PCA	inositol 1-phosphate (i1p)	HMDB0000213	isoursodeoxycholate	HMDB0000686	M01481	GCST90199892	12:62771708-63271708	-0.0404326134623998	0.0587978209024674	0.491670086345459
MR-PCA	inositol 1-phosphate (i1p)	HMDB0000213	isoursodeoxycholate	HMDB0000686	M01481	GCST90199892	15:77060646-77560646	-0.0780246139120922	0.0731452613962154	0.286103846750311
MR-PCA	creatine	HMDB0000064	3-methyl-2-oxobutyrate	HMDB0000019	M27718	GCST90199677	2:211346498-211846498	0.125248157563459	0.0846476931640313	0.138969204206352
MR-PCA	leucine	HMDB0000687	alpha-ketoglutarate	HMDB0000208	bioa_011	GCST90200455	2:27480940-27980940	0.837934596116652	0.603881209087757	0.165264416022161
MR-PCA	leucine	HMDB0000687	alpha-ketoglutarate	HMDB0000208	bioa_011	GCST90200455	4:88972827-89472827	-0.144963455016295	0.186268609225889	0.436421930739193
MR-PCA	leucine	HMDB0000687	alpha-ketoglutarate	HMDB0000208	bioa_011	GCST90200455	11:116336283-116883862	-0.186368032955661	0.363468787289874	0.608127340538117
MR-PCA	leucine	HMDB0000687	alpha-ketoglutarate	HMDB0000208	bioa_011	GCST90200455	15:58477325-58977325	0.0252206881169954	0.359175210574912	0.944019874793977
MR-PCA	leucine	HMDB0000687	alpha-ketoglutarate	HMDB0000208	bioa_011	GCST90200455	16:70059237-70559237	-0.220635621700081	0.311623962932294	0.47893358790185
MR-PCA	n-stearoyl-sphingosine (d18:1/18:0)*	HMDB0004950	gluconate	HMDB0000625	GCST90200341	GCST90200373	10:64645010-65401382	-0.182608713629313	0.134735609473696	0.175318349953685
MR-PCA	n-stearoyl-sphingosine (d18:1/18:0)*	HMDB0004950	gluconate	HMDB0000625	GCST90200341	GCST90200373	14:63982220-64482220	0.259891044736932	0.138487924934096	0.0605683768675426
MR-PCA	n-stearoyl-sphingosine (d18:1/18:0)*	HMDB0004950	gluconate	HMDB0000625	GCST90200341	GCST90200373	18:55052269-55552269	0.148770255021596	0.0868112152970678	0.086579867455831
MR-PCA	n-stearoyl-sphingosine (d18:1/18:0)*	HMDB0004950	gluconate	HMDB0000625	GCST90200341	GCST90200373	19:8013648-8513648	-0.0266964669413624	0.0652905875991698	0.682622652059667
MR-PCA	hypotaurine	HMDB0000965	3-hydroxybutyrate (bhba)	HMDB0000011	GCST90200379	M00542	4:138793652-139293652	0.283386977287804	0.143122302556724	0.0476997459878024
MR-PCA	1-methylxanthine	HMDB0010738	phosphate	HMDB0001429	M34389	M11438	8:18010431-18510431	-0.0204376411995909	0.0544175185943343	0.707235862864413
MR-PCA	mannose	HMDB0000169	glucuronate	HMDB0000127	M00584	GCST90199641	2:27182547-28770083	-0.0834064243242975	0.061704153776355	0.176466535253722
MR-PCA	citrulline	HMDB0000904	spermidine	HMDB0001257	M02132	GCST90200423	10:97115163-97871266	0.0072856696635737	0.129092650295056	0.954993264043679
MR-PCA	citrulline	HMDB0000904	cortisone	HMDB0002802	bioa_005	GCST90200360	2:211099261-211599261	-0.207884227404256	0.167953326508034	0.21580877871323
MR-PCA	citrulline	HMDB0000904	cortisone	HMDB0002802	bioa_005	GCST90200360	8:10310878-10810878	-0.119936794907828	0.215679800491861	0.578151186116792
MR-PCA	citrulline	HMDB0000904	cortisone	HMDB0002802	bioa_005	GCST90200360	8:11437159-11937159	-0.084848277348112	0.240318412824455	0.724038909787736
MR-PCA	citrulline	HMDB0000904	cortisone	HMDB0002802	bioa_005	GCST90200360	9:133044244-133627617	0.0536259421257899	0.128344015573904	0.676071630992782
MR-PCA	citrulline	HMDB0000904	cortisone	HMDB0002802	bioa_005	GCST90200360	10:97138579-97638579	0.0798669675961686	0.267611308410713	0.765364373054768
MR-PCA	citrulline	HMDB0000904	cortisone	HMDB0002802	bioa_005	GCST90200360	17:9542768-10042768	0.200659190897579	0.212540412382129	0.345119060048064
MR-PCA	orotidine	HMDB0000788	aspartate	HMDB0000191	GCST90200681	bioa_004	3:124271035-124771035	-0.0069129345705955	0.0760810329579488	0.927601620778905
MR-PCA	orotidine	HMDB0000788	aspartate	HMDB0000191	GCST90200681	bioa_004	17:72554076-74203469	0.0447428375065943	0.0205280867727167	0.0292877768838036
MR-PCA	1-(1-enyl-stearoyl)-2-arachidonoyl-gpe (p-18:0/20:4)*	HMDB0005779	phenylalanine	HMDB0000159	GCST90200058	GCST90200396	11:61307803-62000560	-0.240564095458242	0.0558397744683921	1.64652768614261e-05
MR-PCA	1-(1-enyl-stearoyl)-2-arachidonoyl-gpe (p-18:0/20:4)*	HMDB0005779	phenylalanine	HMDB0000159	GCST90200058	GCST90200396	19:45162079-45662079	-0.0136279405582193	0.0857563292387227	0.873736086075731
MR-PCA	1-(1-enyl-stearoyl)-2-arachidonoyl-gpe (p-18:0/20:4)*	HMDB0005779	phenylalanine	HMDB0000159	GCST90200058	GCST90200396	19:55491205-55991205	0.0165553900501793	0.0854541035063069	0.846383941130875
MR-PCA	phenylalanine	HMDB0000159	n-palmitoyl-sphingosine (d18:1/16:0)	HMDB0004949	bioa_016	GCST90200336	3:186202917-186702917	0.563177785285435	0.333686817036622	0.0914604610103503
MR-PCA	phenylalanine	HMDB0000159	n-palmitoyl-sphingosine (d18:1/16:0)	HMDB0004949	bioa_016	GCST90200336	4:155231289-155731289	-0.512863353382225	0.396405167377644	0.19573943914242
MR-PCA	phenylalanine	HMDB0000159	n-palmitoyl-sphingosine (d18:1/16:0)	HMDB0004949	bioa_016	GCST90200336	4:186893802-187393802	-0.102494859110578	0.224271704009684	0.647662423131536
MR-PCA	phenylalanine	HMDB0000159	n-palmitoyl-sphingosine (d18:1/16:0)	HMDB0004949	bioa_016	GCST90200336	5:176539719-177067143	-0.0358934792788064	0.306003317772654	0.906624163350606
MR-PCA	phenylalanine	HMDB0000159	n-palmitoyl-sphingosine (d18:1/16:0)	HMDB0004949	bioa_016	GCST90200336	6:52381188-52881188	-0.0525512393593384	0.467925388250082	0.910580088675554
MR-PCA	phenylalanine	HMDB0000159	n-palmitoyl-sphingosine (d18:1/16:0)	HMDB0004949	bioa_016	GCST90200336	11:57020509-57520509	-0.153753792894478	0.427788846222783	0.719284541839079
MR-PCA	phenylalanine	HMDB0000159	n-palmitoyl-sphingosine (d18:1/16:0)	HMDB0004949	bioa_016	GCST90200336	12:103007876-103562619	0.115734947745604	0.189797340496804	0.542006415742136
MR-PCA	phenylalanine	HMDB0000159	n-palmitoyl-sphingosine (d18:1/16:0)	HMDB0004949	bioa_016	GCST90200336	14:55086875-55586875	-0.264749062238619	0.499878543200991	0.596370724402875
MR-PCA	phenylalanine	HMDB0000159	n-palmitoyl-sphingosine (d18:1/16:0)	HMDB0004949	bioa_016	GCST90200336	19:45142254-45642254	-1.11425554710332	0.463958147511835	0.0163222332037938
MR-PCA	asparagine	HMDB0000168	citrulline	HMDB0000904	M34283	M02132	11:61916235-62416235	-0.120878254465428	0.147392272486894	0.412151940613226
MR-PCA	asparagine	HMDB0000168	citrulline	HMDB0000904	M34283	M02132	14:104016664-104812812	0.0034094156203789	0.0828082271536696	0.967158435739707
MR-PCA	creatinine	HMDB0000562	dehydroepiandrosterone sulfate (dhea-s)	HMDB0001032	M00513	M32425	7:23845366-24345366	0.190553821408531	0.135693990226572	0.160232274231097
MR-PCA	oleamide	HMDB0002117	glycerol 3-phosphate	HMDB0000126	M32458	GCST90199638	12:21138621-21638621	0.24006188780644	0.0874330784442561	0.0060388509108779
MR-PCA	oleamide	HMDB0002117	glycerol 3-phosphate	HMDB0000126	M32458	GCST90199638	19:15740431-16240431	-0.0011691328076102	0.125211871740169	0.992550071736399
MR-PCA	2-aminobutyrate	HMDB0000452	beta-citrylglutamate	HMDB0241915	GCST90200305	GCST90199911	2:64970910-65470910	-0.0951212795932349	0.0832793668715203	0.253372958131193
MR-PCA	2-aminobutyrate	HMDB0000452	beta-citrylglutamate	HMDB0241915	GCST90200305	GCST90199911	4:88993818-89493818	0.0208713224184876	0.113380130837973	0.853948565450468
MR-PCA	valine	HMDB0000883	aspartate	HMDB0000191	M01649	bioa_004	4:88976422-89476422	-0.214733823673439	0.0749409603862152	0.004165179710096
MR-PCA	phenylalanine	HMDB0000159	phenylalanine	HMDB0000159	GCST90200396	M00064	12:103005621-103594137	0.59216865483387	0.10455963390551	1.48356136864319e-08
MR-PCA	arachidonate (20:4n6)	HMDB0001043	threonine	HMDB0000167	M01110	GCST90200432	11:61330635-61830635	-0.162703091795548	0.0473247451638598	0.0005859994413255
MR-PCA	trans-urocanate	HMDB0000301	alpha-ketoglutarate	HMDB0000208	GCST90200416	GCST90200455	8:17963874-18463874	0.0005906773796958	0.0919274045016534	0.994873246762179
MR-PCA	trans-urocanate	HMDB0000301	alpha-ketoglutarate	HMDB0000208	GCST90200416	GCST90200455	12:96124750-96624750	0.0675636671339689	0.0544246379439289	0.214451766870179
MR-PCA	trans-urocanate	HMDB0000301	alpha-ketoglutarate	HMDB0000208	GCST90200416	GCST90200455	19:51269710-51769710	0.0540050751497819	0.0677275532362753	0.425226267031574
MR-PCA	trans-urocanate	HMDB0000301	lactate	HMDB0000190	GCST90200416	GCST90200408	8:17963874-18463874	-0.266991039032852	0.0918947937615956	0.0036678523976529
MR-PCA	trans-urocanate	HMDB0000301	lactate	HMDB0000190	GCST90200416	GCST90200408	12:96124750-96624750	-0.0271285603041363	0.0544152986682211	0.618098856280403
MR-PCA	trans-urocanate	HMDB0000301	lactate	HMDB0000190	GCST90200416	GCST90200408	19:51269710-51769710	-0.123249395545356	0.0677105221513878	0.0687224760066309
MR-PCA	bilirubin (z,z)	HMDB0000054	valine	HMDB0000883	M27716	GCST90200442	2:234140469-234918570	0.0294035056907684	0.0343907310410263	0.392560312917796
MR-PCA	4-methyl-2-oxopentanoate	HMDB0000695	caffeine	HMDB0001847	M22116	GCST90200436	4:88976422-89476422	0.150470229036414	0.12827730001106	0.240792816712743
MR-PCA	4-methyl-2-oxopentanoate	HMDB0000695	caffeine	HMDB0001847	M22116	GCST90200436	13:48209901-48709901	0.15246408441872	0.179184704902793	0.394837867713368
MR-PCA	biliverdin	HMDB0001008	cystine	HMDB0000192	M02137	M31454	2:234046650-234918570	-0.0067321620630456	0.0633651376802076	0.915388806911227
MR-PCA	5-methylthioadenosine (mta)	HMDB0001173	glycerophosphoethanolamine	HMDB0000114	GCST90200359	GCST90199808	2:211290507-211790507	0.246608767345317	0.107575683071263	0.0218813547436782
MR-PCA	5-methylthioadenosine (mta)	HMDB0001173	glycerophosphoethanolamine	HMDB0000114	GCST90200359	GCST90199808	6:149659491-150411114	-0.324488178614948	0.143210074978936	0.0234624377541294
MR-PCA	5-methylthioadenosine (mta)	HMDB0001173	glycerophosphoethanolamine	HMDB0000114	GCST90200359	GCST90199808	6:160319068-160819068	0.18958902022618	0.1085454959085	0.0807012189024538
MR-PCA	5-methylthioadenosine (mta)	HMDB0001173	glycerophosphoethanolamine	HMDB0000114	GCST90200359	GCST90199808	16:16009596-16509596	0.0965481880675643	0.093350312559779	0.301016164230628
MR-PCA	spermidine	HMDB0001257	beta-alanine	HMDB0000056	bioa_033	GCST90200361	1:247760300-248289451	-0.112484541988574	0.0821453500932599	0.170894433803877
MR-PCA	spermidine	HMDB0001257	beta-alanine	HMDB0000056	bioa_033	GCST90200361	19:54070939-54570939	0.0196052553311636	0.106702017988768	0.85421870295295
MR-PCA	dimethylglycine	HMDB0000092	glycine	HMDB0000123	GCST90200424	bioa_008	5:78080227-78832833	-0.0153766429680634	0.0146294023461543	0.293222767067545
MR-PCA	dimethylglycine	HMDB0000092	glycine	HMDB0000123	GCST90200424	bioa_008	10:103976834-104737382	0.112502354128617	0.0494536097910191	0.0229115202161389
MR-PCA	dimethylglycine	HMDB0000092	glycine	HMDB0000123	GCST90200424	bioa_008	15:76242337-76742337	-0.0731574445373204	0.0396671496551177	0.0651419268913001
MR-PCA	alanine	HMDB0000161	glycerol	HMDB0000131	bioa_001	M15122	1:206985954-207485954	-0.191693996412509	0.34921421317763	0.58305380691541
MR-PCA	alanine	HMDB0000161	glycerol	HMDB0000131	bioa_001	M15122	2:27143030-28594285	0.71804096982947	0.279600691090583	0.0102259303304457
MR-PCA	alanine	HMDB0000161	glycerol	HMDB0000131	bioa_001	M15122	2:64958074-65458074	0.21762946274839	0.282701911528997	0.441406931869836
MR-PCA	alanine	HMDB0000161	glycerol	HMDB0000131	bioa_001	M15122	3:71155270-71655270	0.523760986972838	0.520980964111107	0.31473502263304
MR-PCA	alanine	HMDB0000161	glycerol	HMDB0000131	bioa_001	M15122	4:88976422-89476422	-0.653686607456173	0.436028008105645	0.133825670198999
MR-PCA	alanine	HMDB0000161	glycerol	HMDB0000131	bioa_001	M15122	7:72732874-73232874	0.7863804589095	0.461303596941011	0.0882519200294136
MR-PCA	alanine	HMDB0000161	glycerol	HMDB0000131	bioa_001	M15122	8:145568681-146068681	-0.143478221220649	0.519110219179183	0.782246542664966
MR-PCA	alanine	HMDB0000161	glycerol	HMDB0000131	bioa_001	M15122	9:4040541-4540541	0.217163918919806	0.466296035407373	0.641415122022024
MR-PCA	alanine	HMDB0000161	glycerol	HMDB0000131	bioa_001	M15122	11:116336283-116836283	-0.003912847411269	0.416226199172436	0.992499379998576
MR-PCA	alanine	HMDB0000161	glycerol	HMDB0000131	bioa_001	M15122	12:46636543-47713425	0.566396956899855	0.201378383893196	0.0049142653662073
MR-PCA	alanine	HMDB0000161	glycerol	HMDB0000131	bioa_001	M15122	12:56615040-57115040	-0.0476475670639417	0.267197255159325	0.858468873309244
MR-PCA	alanine	HMDB0000161	glycerol	HMDB0000131	bioa_001	M15122	12:59727701-60227701	0.0193804479782416	0.363292222209738	0.957455657044296
MR-PCA	alanine	HMDB0000161	glycerol	HMDB0000131	bioa_001	M15122	14:75116447-75616447	0.604016308103633	0.537989783259152	0.261552941792862
MR-PCA	alanine	HMDB0000161	glycerol	HMDB0000131	bioa_001	M15122	16:69621701-70931491	0.0626236724989402	0.24230742995909	0.796061806943413
MR-PCA	alanine	HMDB0000161	glycerol	HMDB0000131	bioa_001	M15122	17:40568584-41068584	0.123553669873408	0.600038604120869	0.836861577303777
MR-PCA	alanine	HMDB0000161	glycerol	HMDB0000131	bioa_001	M15122	22:18906543-19406543	-0.179874536321621	0.457572034302726	0.694240830869746
MR-PCA	phenylpyruvate	HMDB0000205	creatinine	HMDB0000562	GCST90200365	GCST90200366	9:131315554-131815554	0.324129877767942	0.103955453262496	0.0018210197358661
MR-PCA	phenylpyruvate	HMDB0000205	creatinine	HMDB0000562	GCST90200365	GCST90200366	16:58503995-59003995	0.059757247803134	0.0996906208621714	0.548888189823532
MR-PCA	n6,n6,n6-trimethyllysine	HMDB0001325	3,7-dimethylurate	HMDB0001982	GCST90200344	GCST90199755	11:64586385-65555309	-0.0019530748262335	0.0718224108776065	0.978305709913402
MR-PCA	n6,n6,n6-trimethyllysine	HMDB0001325	3,7-dimethylurate	HMDB0001982	GCST90200344	GCST90199755	16:67497306-67997306	0.150931241694242	0.1497881143569	0.313631338866697
MR-PCA	leucine	HMDB0000687	glucose	HMDB0000122	M00060	met-d-Glucose	4:88976422-89476422	0.0146129362921718	0.0288386572184804	0.612355872472219
MR-PCA	leucine	HMDB0000687	glucose	HMDB0000122	M00060	met-d-Glucose	6:45295851-45795851	-0.0468200807544155	0.0498782920019162	0.34789171217176
MR-PCA	uridine	HMDB0000296	n-palmitoyl-sphingosine (d18:1/16:0)	HMDB0004949	GCST90200407	GCST90200336	1:20666238-21166238	0.127200250846083	0.0981267053412922	0.194877052584513
MR-PCA	uridine	HMDB0000296	n-palmitoyl-sphingosine (d18:1/16:0)	HMDB0004949	GCST90200407	GCST90200336	7:47877194-48377194	-0.130946180127169	0.116507207036524	0.261041867743622
MR-PCA	uridine	HMDB0000296	n-palmitoyl-sphingosine (d18:1/16:0)	HMDB0004949	GCST90200407	GCST90200336	22:50686035-51186035	-0.0444375134973934	0.088933085300437	0.617304935485334
MR-PCA	1-methylxanthine	HMDB0010738	docosahexaenoate (dha; 22:6n3)	HMDB0002183	M34389	M19323	8:18010431-18510431	-0.0265227036717439	0.0543109083068187	0.625302321574239
MR-PCA	alpha-ketoglutarate	HMDB0000208	valine	HMDB0000883	GCST90200455	M01649	20:44931392-45517926	0.0452954642120823	0.0984161170522942	0.645340823246022
MR-PCA	citrulline	HMDB0000904	tryptophan	HMDB0000929	M02132	M00054	10:97115163-97871266	-0.0520706071827548	0.130824931147168	0.690617313375023
MR-PCA	kynurenine	HMDB0000684	n-palmitoyl-sphinganine (d18:0/16:0)	HMDB11760	bioa_027	GCST90200064	1:241473615-241973615	0.247857741689702	0.204605846826829	0.225745474151567
MR-PCA	kynurenine	HMDB0000684	n-palmitoyl-sphinganine (d18:0/16:0)	HMDB11760	bioa_027	GCST90200064	5:176563404-177063404	0.17122303498232	0.310227676096901	0.580998359222762
MR-PCA	kynurenine	HMDB0000684	n-palmitoyl-sphinganine (d18:0/16:0)	HMDB11760	bioa_027	GCST90200064	8:39556267-40056267	-0.158165951694624	0.165524839421459	0.339303628767782
MR-PCA	kynurenine	HMDB0000684	n-palmitoyl-sphinganine (d18:0/16:0)	HMDB11760	bioa_027	GCST90200064	12:111634608-113433486	0.196822091831688	0.186785030260569	0.292003848166568
MR-PCA	kynurenine	HMDB0000684	n-palmitoyl-sphinganine (d18:0/16:0)	HMDB11760	bioa_027	GCST90200064	16:87568569-88128476	-0.0489379365102395	0.080370207512146	0.542586458872423
MR-PCA	orotate	HMDB0000226	citrulline	HMDB0000904	GCST90200392	GCST90200403	3:123305909-124961335	0.0189657056132412	0.0318856152472511	0.551974197411654
MR-PCA	orotate	HMDB0000226	citrulline	HMDB0000904	GCST90200392	GCST90200403	7:32831514-33590783	-0.0083946776416521	0.0467243671138555	0.857416509419177
MR-PCA	5-oxoproline	HMDB0000267	gluconate	HMDB0000625	GCST90200280	GCST90200373	8:144861615-145802337	0.0544811790992064	0.0348295553660317	0.117765291775667
MR-PCA	5-oxoproline	HMDB0000267	gluconate	HMDB0000625	GCST90200280	GCST90200373	12:56615338-57115338	-0.0463108403227299	0.107065569940301	0.665344244805057
MR-PCA	histidine	HMDB0000177	cytidine	HMDB0000089	bioa_009	GCST90200429	2:27492603-27992603	-0.24756675265192	0.5285415920478	0.639501448142489
MR-PCA	histidine	HMDB0000177	cytidine	HMDB0000089	bioa_009	GCST90200429	2:211331245-211831245	0.263513277669767	0.330016399986714	0.424588861428678
MR-PCA	histidine	HMDB0000177	cytidine	HMDB0000089	bioa_009	GCST90200429	3:186208322-186708322	-0.281445829815012	0.305528664235791	0.356958278058753
MR-PCA	histidine	HMDB0000177	cytidine	HMDB0000089	bioa_009	GCST90200429	4:186893802-187393802	-0.461755265747793	0.243804690125513	0.0582308993738708
MR-PCA	histidine	HMDB0000177	cytidine	HMDB0000089	bioa_009	GCST90200429	12:56615040-57115040	0.56018576518898	0.442521670460605	0.20555084248831
MR-PCA	histidine	HMDB0000177	cytidine	HMDB0000089	bioa_009	GCST90200429	12:96083535-96730076	-0.141992912066983	0.156313239383068	0.363673800156822
MR-PCA	histidine	HMDB0000177	cytidine	HMDB0000089	bioa_009	GCST90200429	14:21229605-21729605	0.752722905365059	0.329378326618215	0.0222962008482272
MR-PCA	histidine	HMDB0000177	cytidine	HMDB0000089	bioa_009	GCST90200429	15:58473939-58973939	-0.193376691015104	0.358128693652219	0.589221688035163
MR-PCA	serine	HMDB0000187	alpha-tocopherol	HMDB0001893	bioa_018	M01561	1:11610843-12110843	-0.131125156987764	0.29537464938523	0.657094445121196
MR-PCA	serine	HMDB0000187	alpha-tocopherol	HMDB0001893	bioa_018	M01561	1:119427250-120522606	0.170876778125276	0.0881945099841815	0.0526843710330221
MR-PCA	serine	HMDB0000187	alpha-tocopherol	HMDB0001893	bioa_018	M01561	2:27480940-27980940	-0.728198625341237	0.207579368906334	0.000451405670778
MR-PCA	serine	HMDB0000187	alpha-tocopherol	HMDB0001893	bioa_018	M01561	2:211315692-212076215	-0.193037154485604	0.1689401346515	0.253189568262186
MR-PCA	serine	HMDB0000187	alpha-tocopherol	HMDB0001893	bioa_018	M01561	3:125660381-126160381	0.131852467785617	0.218057463770292	0.545399317950807
MR-PCA	serine	HMDB0000187	alpha-tocopherol	HMDB0001893	bioa_018	M01561	7:55551853-56922308	-0.191573249980421	0.115888066902396	0.098312819569654
MR-PCA	serine	HMDB0000187	alpha-tocopherol	HMDB0001893	bioa_018	M01561	8:126232621-126732621	-0.16274705515347	0.838127737269247	0.846035492624804
MR-PCA	serine	HMDB0000187	alpha-tocopherol	HMDB0001893	bioa_018	M01561	10:65065800-65565800	0.33387192760675	0.332852119888455	0.315830057083417
MR-PCA	uridine	HMDB0000296	4-hydroxyphenylpyruvate	HMDB0000707	M00606	GCST90200300	1:20665172-21165172	-0.143554184560429	0.149646376739956	0.337412968451659
MR-PCA	uridine	HMDB0000296	4-hydroxyphenylpyruvate	HMDB0000707	M00606	GCST90200300	7:47852911-48352911	-0.175481278626198	0.148873237515211	0.238505900095293
MR-PCA	uridine	HMDB0000296	4-hydroxyphenylpyruvate	HMDB0000707	M00606	GCST90200300	22:50721752-51221752	0.000452793928339	0.111231882889768	0.996752043771174
MR-PCA	creatinine	HMDB0000562	xanthine	HMDB0000292	bioa_026	M03147	1:109627506-110127506	0.514414459916595	0.449732897131506	0.252697392118204
MR-PCA	creatinine	HMDB0000562	xanthine	HMDB0000292	bioa_026	M03147	2:27480940-27980940	0.423945728952425	0.450977602945786	0.347187099432733
MR-PCA	creatinine	HMDB0000562	xanthine	HMDB0000292	bioa_026	M03147	2:73467567-73967567	0.0548498579406222	0.658566985789193	0.933623591150485
MR-PCA	creatinine	HMDB0000562	xanthine	HMDB0000292	bioa_026	M03147	2:121056440-121556440	0.645387189358563	0.515504627384072	0.210587255952007
MR-PCA	creatinine	HMDB0000562	xanthine	HMDB0000292	bioa_026	M03147	2:211315692-211815692	-0.376807059281481	0.408551101018331	0.356371630524362
MR-PCA	creatinine	HMDB0000562	xanthine	HMDB0000292	bioa_026	M03147	2:217404869-217904869	0.0510687641621431	0.510518615566514	0.920318040327257
MR-PCA	creatinine	HMDB0000562	xanthine	HMDB0000292	bioa_026	M03147	4:77118847-77618847	0.111066245064482	0.351786827034829	0.752214811674598
MR-PCA	creatinine	HMDB0000562	xanthine	HMDB0000292	bioa_026	M03147	5:39171736-39671736	0.129862469082928	0.516664495083646	0.801545244541735
MR-PCA	creatinine	HMDB0000562	xanthine	HMDB0000292	bioa_026	M03147	5:67795622-68295622	0.653693704216027	0.43849292803732	0.136020931222289
MR-PCA	creatinine	HMDB0000562	xanthine	HMDB0000292	bioa_026	M03147	5:176567143-177067143	-0.359273443475144	0.412974477815035	0.384319396783244
MR-PCA	creatinine	HMDB0000562	xanthine	HMDB0000292	bioa_026	M03147	6:6868990-7368990	0.456130329045234	0.491327784672287	0.353219523118904
MR-PCA	creatinine	HMDB0000562	xanthine	HMDB0000292	bioa_026	M03147	6:43564625-44064625	-0.255183575527463	0.410685218426545	0.534362450734316
MR-PCA	creatinine	HMDB0000562	xanthine	HMDB0000292	bioa_026	M03147	6:160442375-160942375	-0.0760865481800847	0.319875475721403	0.811987334513678
MR-PCA	creatinine	HMDB0000562	xanthine	HMDB0000292	bioa_026	M03147	7:77297198-77797198	-0.342102205353241	0.562704563199302	0.543213603980196
MR-PCA	creatinine	HMDB0000562	xanthine	HMDB0000292	bioa_026	M03147	7:151157801-151657801	-0.246470132597797	0.444153052463617	0.578948271339756
MR-PCA	creatinine	HMDB0000562	xanthine	HMDB0000292	bioa_026	M03147	8:23501151-24001151	0.210330173375327	0.58230120741662	0.717946120245355
MR-PCA	creatinine	HMDB0000562	xanthine	HMDB0000292	bioa_026	M03147	11:30518678-31018678	-0.387633247063262	0.605118530001552	0.521788703200772
MR-PCA	creatinine	HMDB0000562	xanthine	HMDB0000292	bioa_026	M03147	15:45399813-46200138	0.288230705080637	0.277198043976971	0.298432529132799
MR-PCA	creatinine	HMDB0000562	xanthine	HMDB0000292	bioa_026	M03147	15:75279182-75779182	0.577034765699627	0.575241377427737	0.315804110603092
MR-PCA	creatinine	HMDB0000562	xanthine	HMDB0000292	bioa_026	M03147	15:75910951-76410951	0.4358933084766	0.484311259980359	0.368105774483776
MR-PCA	creatinine	HMDB0000562	xanthine	HMDB0000292	bioa_026	M03147	16:20117645-20617645	-0.124996823571887	0.442731002472789	0.777689480361793
MR-PCA	creatinine	HMDB0000562	xanthine	HMDB0000292	bioa_026	M03147	17:37370347-37870347	-0.473849366371974	0.545100101042003	0.384689233808823
MR-PCA	creatinine	HMDB0000562	xanthine	HMDB0000292	bioa_026	M03147	17:58724447-59700441	-0.308314859171164	0.325790198159116	0.343964926079714
MR-PCA	creatinine	HMDB0000562	xanthine	HMDB0000292	bioa_026	M03147	19:33119611-33619611	-0.174899316428531	0.482308194101057	0.716881457917285
MR-PCA	creatinine	HMDB0000562	xanthine	HMDB0000292	bioa_026	M03147	22:40650077-41150077	-0.0248088675558648	0.468203548546275	0.957741982949925
MR-PCA	valine	HMDB0000883	glycerol 3-phosphate	HMDB0000126	bioa_022	GCST90199638	2:64958074-65458074	-0.344299450430209	0.221011242403193	0.119271935943093
MR-PCA	valine	HMDB0000883	glycerol 3-phosphate	HMDB0000126	bioa_022	GCST90199638	2:211173777-211673777	0.0705080951118412	0.445493595595288	0.874244358455045
MR-PCA	valine	HMDB0000883	glycerol 3-phosphate	HMDB0000126	bioa_022	GCST90199638	4:88972827-89472827	-0.100400843608717	0.147989846433413	0.497498698622245
MR-PCA	valine	HMDB0000883	glycerol 3-phosphate	HMDB0000126	bioa_022	GCST90199638	11:116381707-116882500	0.0253728377469361	0.32740894007951	0.938229083728763
MR-PCA	valine	HMDB0000883	glycerol 3-phosphate	HMDB0000126	bioa_022	GCST90199638	12:56615040-57115040	0.716607029283393	0.584403210103468	0.220115816484836
MR-PCA	valine	HMDB0000883	glycerol 3-phosphate	HMDB0000126	bioa_022	GCST90199638	16:70059237-70559237	0.104819617881914	0.32782290956105	0.749161917669669
MR-PCA	valine	HMDB0000883	glycerol 3-phosphate	HMDB0000126	bioa_022	GCST90199638	17:6883609-7383609	-0.375313284402019	0.350099564409837	0.283711627228842
MR-PCA	valine	HMDB0000883	glycerol 3-phosphate	HMDB0000126	bioa_022	GCST90199638	17:40470632-40970632	-0.71647258339179	0.595989865331338	0.229303229000748
MR-PCA	valine	HMDB0000883	glycerol 3-phosphate	HMDB0000126	bioa_022	GCST90199638	19:49114511-49614511	-0.32214968361236	0.424026169694325	0.447409955438901
MR-PCA	oleamide	HMDB0002117	5-oxoproline	HMDB0000267	M32458	M01494	12:21138621-21638621	0.0919169109598026	0.09290930186135	0.322507231171653
MR-PCA	oleamide	HMDB0002117	5-oxoproline	HMDB0000267	M32458	M01494	19:15740431-16240431	-0.210642891856532	0.133853368689887	0.115560544742187
MR-PCA	4-acetamidobutanoate	HMDB0003681	glycerol	HMDB0000131	M01558	GCST90200325	8:18010431-18510431	0.0317038632213799	0.0498699552646199	0.524951941371738
MR-PCA	4-acetamidobutanoate	HMDB0003681	glycerol	HMDB0000131	M01558	GCST90200325	18:22536478-23036478	-0.0764693882829408	0.168246035781467	0.64946229835892
MR-PCA	glycerophosphorylcholine (gpc)	HMDB0000086	1-methylxanthine	HMDB0010738	GCST90199629	GCST90199763	1:40156715-40656715	0.0598037597776349	0.119002031027613	0.615284891488136
MR-PCA	leucine	HMDB0000687	cysteinylglycine	HMDB0000078	M00060	GCST90200364	4:88976422-89476422	-0.0016343050441844	0.105353496061183	0.987623244463549
MR-PCA	leucine	HMDB0000687	cysteinylglycine	HMDB0000078	M00060	GCST90200364	6:45295851-45795851	0.079749634402002	0.182429902893651	0.662000968743402
MR-PCA	myo-inositol	HMDB0000211	choline	HMDB0000097	GCST90200401	GCST90200327	16:24676314-25176314	0.101334851034936	0.0967317444172432	0.294829248300555
MR-PCA	myo-inositol	HMDB0000211	choline	HMDB0000097	GCST90200401	GCST90200327	19:18383755-18883755	0.33862482720034	0.125694534917731	0.0070593845293344
MR-PCA	citrate	HMDB0000094	alpha-ketoglutarate	HMDB0000208	M01564	M33453	5:14625868-15125868	-0.0865711289045725	0.151568156120691	0.567884657111207
MR-PCA	citrate	HMDB0000094	alpha-ketoglutarate	HMDB0000208	M01564	M33453	9:84927464-85427464	0.332171369366947	0.161806019972749	0.0400824023527921
MR-PCA	citrate	HMDB0000094	alpha-ketoglutarate	HMDB0000208	M01564	M33453	17:6345930-6933878	0.0214933784186851	0.0979911074677323	0.826385134148587
MR-PCA	citrate	HMDB0000094	alpha-ketoglutarate	HMDB0000208	M01564	M33453	22:18904608-19404608	0.0430008192098299	0.180625649211165	0.811829933067938
MR-PCA	glycerophosphoethanolamine	HMDB0000114	urate	HMDB0000289	GCST90199808	M01604	1:40156715-40656715	0.0933158063136122	0.159264243495943	0.557930539174997
MR-PCA	glycerophosphoethanolamine	HMDB0000114	urate	HMDB0000289	GCST90199808	M01604	22:24208096-24708096	-0.289369519683565	0.124991547652491	0.0206067650362662
MR-PCA	adenosine	HMDB0000050	glycine	HMDB0000123	M00555	M32338	1:109564880-110064880	0.0632605692190606	0.143411051997265	0.659130739097759
MR-PCA	adenosine	HMDB0000050	glycine	HMDB0000123	M00555	M32338	6:96128415-96628415	-0.285609039419962	0.25851829068549	0.269249560108465
MR-PCA	histidine	HMDB0000177	citrate	HMDB0000094	M00059	M01564	4:9731889-10602550	-0.243611015111959	0.133164530511583	0.0673399066040766
MR-PCA	isoleucine	HMDB0000172	ornithine	HMDB0000214	met-d-Ile	GCST90200404	2:27480940-28253174	-0.916127607170107	0.395608361715721	0.0205722619017203
MR-PCA	isoleucine	HMDB0000172	ornithine	HMDB0000214	met-d-Ile	GCST90200404	2:165251927-165751927	-0.801373615881187	0.477793936517071	0.0934961680879609
MR-PCA	isoleucine	HMDB0000172	ornithine	HMDB0000214	met-d-Ile	GCST90200404	4:88890833-89475171	-0.218899831695359	0.175226718833115	0.211578129117616
MR-PCA	isoleucine	HMDB0000172	ornithine	HMDB0000214	met-d-Ile	GCST90200404	8:76193463-76693463	0.648920173539366	0.444565223286981	0.144379767654998
MR-PCA	isoleucine	HMDB0000172	ornithine	HMDB0000214	met-d-Ile	GCST90200404	12:56611458-57111458	0.912846963142522	0.333865320842149	0.0062536371079376
MR-PCA	isoleucine	HMDB0000172	ornithine	HMDB0000214	met-d-Ile	GCST90200404	16:69331471-69831471	0.50957149617842	0.351402029211483	0.147027926603523
MR-PCA	isoleucine	HMDB0000172	ornithine	HMDB0000214	met-d-Ile	GCST90200404	16:69865519-70914672	0.555770675861783	0.295302806903434	0.0598310532396861
MR-PCA	isoleucine	HMDB0000172	ornithine	HMDB0000214	met-d-Ile	GCST90200404	17:6935779-7435779	0.363094983599554	0.321690648736146	0.259020804038323
MR-PCA	isoleucine	HMDB0000172	ornithine	HMDB0000214	met-d-Ile	GCST90200404	19:49069664-49569664	0.251533074012646	0.276011027872867	0.362129264618002
MR-PCA	bilirubin (z,z)	HMDB0000054	docosahexaenoate (dha; 22:6n3)	HMDB0002183	M27716	M19323	2:234140469-234918570	-0.0027187703168143	0.0365497043870212	0.940703596501429
MR-PCA	dihydroorotate	HMDB03349	choline phosphate	HMDB0001565	GCST90200444	GCST90200363	5:53379047-53879047	-0.15344300877074	0.0897511647578467	0.0873307582409344
MR-PCA	dihydroorotate	HMDB03349	choline phosphate	HMDB0001565	GCST90200444	GCST90200363	10:104381189-105206827	-0.0525702434413056	0.110379528235041	0.633883419359433
MR-PCA	dihydroorotate	HMDB03349	choline phosphate	HMDB0001565	GCST90200444	GCST90200363	10:125910495-126410495	-0.0471290153069318	0.0891407252391128	0.597011134214169
MR-PCA	dihydroorotate	HMDB03349	choline phosphate	HMDB0001565	GCST90200444	GCST90200363	11:122683181-123183181	-0.336824946499128	0.128947883288392	0.008998755943481
MR-PCA	dihydroorotate	HMDB03349	choline phosphate	HMDB0001565	GCST90200444	GCST90200363	15:77921365-78954732	0.0382734849332162	0.047795761384767	0.423263924153375
MR-PCA	bilirubin (z,z)	HMDB0000054	sphingosine	HMDB0000252	GCST90200704	GCST90200385	2:233988949-235124783	0.0170273313870357	0.0228573961980286	0.456309509004358
MR-PCA	bilirubin (z,z)	HMDB0000054	sphingosine	HMDB0000252	GCST90200704	GCST90200385	12:21093886-21593886	-0.0931469335908997	0.100656064629265	0.354758853195297
MR-PCA	methionine	HMDB0000696	serine	HMDB0000187	M01302	bioa_018	1:213396566-213896566	0.0252677578562831	0.0628602225481791	0.687708046082936
MR-PCA	1-stearoyl-2-oleoyl-gps (18:0/18:1)	HMDB0010163	glycine	HMDB0000123	GCST90199652	met-d-Gly	3:56598999-57098999	0.0265465822325285	0.026724155502055	0.320536823787136
MR-PCA	pyruvate	HMDB0000243	3-aminoisobutyrate	HMDB0002166	met-d-Pyruvate	GCST90200310	1:25486369-25986369	0.224496982807879	0.533712094001393	0.674023005656653
MR-PCA	pyruvate	HMDB0000243	3-aminoisobutyrate	HMDB0002166	met-d-Pyruvate	GCST90200310	1:154991807-156271079	0.0048864856635372	0.283684421049528	0.9862570575382
MR-PCA	pyruvate	HMDB0000243	3-aminoisobutyrate	HMDB0002166	met-d-Pyruvate	GCST90200310	1:207429229-207929229	-0.50176469538591	0.497781769110316	0.31345381402485
MR-PCA	pyruvate	HMDB0000243	3-aminoisobutyrate	HMDB0002166	met-d-Pyruvate	GCST90200310	2:27480940-28253616	-1.23757074036264	0.425895930013338	0.0036630905621783
MR-PCA	pyruvate	HMDB0000243	3-aminoisobutyrate	HMDB0002166	met-d-Pyruvate	GCST90200310	2:60468043-60968043	0.0693997845807975	0.367705509562273	0.850298631548289
MR-PCA	pyruvate	HMDB0000243	3-aminoisobutyrate	HMDB0002166	met-d-Pyruvate	GCST90200310	2:173097338-173854224	0.337496262406109	0.204424389817661	0.0987469708320255
MR-PCA	pyruvate	HMDB0000243	3-aminoisobutyrate	HMDB0002166	met-d-Pyruvate	GCST90200310	3:56611222-57111222	-0.0572773570938644	0.375493715219955	0.878761998135548
MR-PCA	pyruvate	HMDB0000243	3-aminoisobutyrate	HMDB0002166	met-d-Pyruvate	GCST90200310	5:35956855-36456855	-0.439441449164133	0.387843194099239	0.257197892819677
MR-PCA	pyruvate	HMDB0000243	3-aminoisobutyrate	HMDB0002166	met-d-Pyruvate	GCST90200310	5:131157493-131957429	0.39406624707163	0.419283178853143	0.347290896277063
MR-PCA	pyruvate	HMDB0000243	3-aminoisobutyrate	HMDB0002166	met-d-Pyruvate	GCST90200310	7:50177982-50677982	-0.902943705043459	0.401259615204103	0.0244316165194027
MR-PCA	pyruvate	HMDB0000243	3-aminoisobutyrate	HMDB0002166	met-d-Pyruvate	GCST90200310	8:106322270-106822270	0.704131536409471	0.461372690183396	0.126968408061838
MR-PCA	pyruvate	HMDB0000243	3-aminoisobutyrate	HMDB0002166	met-d-Pyruvate	GCST90200310	9:135611502-136391870	-0.364458547451941	0.220064333460604	0.0976923644395326
MR-PCA	pyruvate	HMDB0000243	3-aminoisobutyrate	HMDB0002166	met-d-Pyruvate	GCST90200310	10:2869150-3388009	0.0855326800343998	0.171438208890919	0.617840967443956
MR-PCA	pyruvate	HMDB0000243	3-aminoisobutyrate	HMDB0002166	met-d-Pyruvate	GCST90200310	11:56961646-57461646	-0.113018252806544	0.424802484611769	0.790201514357488
MR-PCA	pyruvate	HMDB0000243	3-aminoisobutyrate	HMDB0002166	met-d-Pyruvate	GCST90200310	12:48145900-49077761	-0.031414923034875	0.152181306507954	0.836454341167378
MR-PCA	pyruvate	HMDB0000243	3-aminoisobutyrate	HMDB0002166	met-d-Pyruvate	GCST90200310	16:69379588-70929689	0.127025533113529	0.268228428286751	0.635804987069827
MR-PCA	pyruvate	HMDB0000243	3-aminoisobutyrate	HMDB0002166	met-d-Pyruvate	GCST90200310	16:70994871-71494871	0.659910327528589	0.42749519363051	0.122668965455051
MR-PCA	pyruvate	HMDB0000243	3-aminoisobutyrate	HMDB0002166	met-d-Pyruvate	GCST90200310	16:87636490-88136490	-0.301484688329445	0.397750648021268	0.448466489693876
MR-PCA	pyruvate	HMDB0000243	3-aminoisobutyrate	HMDB0002166	met-d-Pyruvate	GCST90200310	18:43532791-44032791	-0.291428011412234	0.389197945817114	0.45398304204849
MR-PCA	pyruvate	HMDB0000243	3-aminoisobutyrate	HMDB0002166	met-d-Pyruvate	GCST90200310	21:45449580-45972811	0.442445455507795	0.260562112846798	0.0894998030284572
MR-PCA	guanidinoacetate	HMDB0000128	citrulline	HMDB0000904	GCST90200384	M02132	6:131647278-132147278	0.160543133482132	0.172432883547052	0.351829208901697
MR-PCA	guanidinoacetate	HMDB0000128	citrulline	HMDB0000904	GCST90200384	M02132	12:101043-601043	0.0781007561533863	0.130170848960448	0.548515211693572
MR-PCA	phenylpyruvate	HMDB0000205	4-acetamidobutanoate	HMDB0003681	GCST90200365	M01558	9:131315554-131815554	0.152756292669921	0.138836923440619	0.271220174891043
MR-PCA	phenylpyruvate	HMDB0000205	4-acetamidobutanoate	HMDB0003681	GCST90200365	M01558	16:58503995-59003995	-0.0390705908207887	0.157952603806133	0.804632397113473
MR-PCA	pantothenate	HMDB0000210	4-hydroxyphenylpyruvate	HMDB0000707	M01508	GCST90200300	2:27200724-27700724	0.0687914978536749	0.158976177622558	0.665221277438837
MR-PCA	serine	HMDB0000187	paraxanthine	HMDB0001860	M32315	M18254	1:119966025-120466025	-0.0873977648625893	0.088338608532405	0.322492136260971
MR-PCA	serine	HMDB0000187	paraxanthine	HMDB0001860	M32315	M18254	2:211323559-211823559	-0.160568404450568	0.11890680929195	0.176896745411649
MR-PCA	serine	HMDB0000187	paraxanthine	HMDB0001860	M32315	M18254	7:55822010-56322010	-0.0956836891187386	0.134740132133722	0.477620399129638
MR-PCA	glycine	HMDB0000123	beta-alanine	HMDB0000056	met-d-Gly	GCST90200361	1:11606378-12106378	-0.457722757926594	0.514712578119929	0.37385349795538
MR-PCA	glycine	HMDB0000123	beta-alanine	HMDB0000056	met-d-Gly	GCST90200361	1:75982013-76482013	0.494694294533774	0.337944695652252	0.143239828574379
MR-PCA	glycine	HMDB0000123	beta-alanine	HMDB0000056	met-d-Gly	GCST90200361	1:120004506-120504506	0.309883640861741	0.378053865521579	0.412397878091974
MR-PCA	glycine	HMDB0000123	beta-alanine	HMDB0000056	met-d-Gly	GCST90200361	1:151589838-152089838	1.48778004180166	0.601623782489687	0.0134006311929853
MR-PCA	glycine	HMDB0000123	beta-alanine	HMDB0000056	met-d-Gly	GCST90200361	2:165276338-165776338	0.0985421468654782	0.448682482053694	0.826162773878551
MR-PCA	glycine	HMDB0000123	beta-alanine	HMDB0000056	met-d-Gly	GCST90200361	2:208538752-212979649	0.0599799553689996	0.0330406713905671	0.0694721265453118
MR-PCA	glycine	HMDB0000123	beta-alanine	HMDB0000056	met-d-Gly	GCST90200361	2:226790540-227290540	-0.209499019864535	0.452659912183537	0.643495042305558
MR-PCA	glycine	HMDB0000123	beta-alanine	HMDB0000056	met-d-Gly	GCST90200361	3:12110357-12610357	0.0615354077804074	0.408758481272048	0.880336846278891
MR-PCA	glycine	HMDB0000123	beta-alanine	HMDB0000056	met-d-Gly	GCST90200361	3:48534270-49826414	-0.0022472944689807	0.39461907207386	0.995456195619185
MR-PCA	glycine	HMDB0000123	beta-alanine	HMDB0000056	met-d-Gly	GCST90200361	3:125116791-126249375	-0.0483223509172282	0.148220459281694	0.744411689888089
MR-PCA	glycine	HMDB0000123	beta-alanine	HMDB0000056	met-d-Gly	GCST90200361	4:102676923-103438709	0.362391110280759	0.401393881800181	0.366615237865115
MR-PCA	glycine	HMDB0000123	beta-alanine	HMDB0000056	met-d-Gly	GCST90200361	5:90005685-90505685	-1.03186390861702	0.467342233664074	0.0272484116525023
MR-PCA	glycine	HMDB0000123	beta-alanine	HMDB0000056	met-d-Gly	GCST90200361	5:131427047-131927047	-0.522737127443966	0.586013722018874	0.372381145017471
MR-PCA	glycine	HMDB0000123	beta-alanine	HMDB0000056	met-d-Gly	GCST90200361	6:131620261-132120261	-0.838366515249009	0.704165482573528	0.233817851537432
MR-PCA	glycine	HMDB0000123	beta-alanine	HMDB0000056	met-d-Gly	GCST90200361	6:160518860-161018860	-0.26314890695771	0.454340990053319	0.562462241380652
MR-PCA	glycine	HMDB0000123	beta-alanine	HMDB0000056	met-d-Gly	GCST90200361	7:55560073-56715237	-0.263254470284632	0.237456929544015	0.267585115389992
MR-PCA	glycine	HMDB0000123	beta-alanine	HMDB0000056	met-d-Gly	GCST90200361	8:8915380-9434231	-0.182428955757455	0.225164300557859	0.417823095139151
MR-PCA	glycine	HMDB0000123	beta-alanine	HMDB0000056	met-d-Gly	GCST90200361	8:17169461-17669461	-0.223801327124495	0.315532200496788	0.478149463004395
MR-PCA	glycine	HMDB0000123	beta-alanine	HMDB0000056	met-d-Gly	GCST90200361	8:126212070-126756694	0.502874995750758	0.251356791669754	0.0454309662459038
MR-PCA	glycine	HMDB0000123	beta-alanine	HMDB0000056	met-d-Gly	GCST90200361	9:5668443-7086536	0.130352917791258	0.171720128581429	0.44779215332099
MR-PCA	glycine	HMDB0000123	beta-alanine	HMDB0000056	met-d-Gly	GCST90200361	11:8005408-8505408	0.0652483474076368	0.305520637441889	0.830886723253225
MR-PCA	glycine	HMDB0000123	beta-alanine	HMDB0000056	met-d-Gly	GCST90200361	12:115016-615016	0.835034483903495	0.402648824246371	0.0380929624549936
MR-PCA	glycine	HMDB0000123	beta-alanine	HMDB0000056	met-d-Gly	GCST90200361	12:21136493-21636493	0.288132215374213	0.469964499222171	0.539814467684307
MR-PCA	glycine	HMDB0000123	beta-alanine	HMDB0000056	met-d-Gly	GCST90200361	12:46468358-47667420	0.0685135144941071	0.264852985040629	0.795878235547408
MR-PCA	glycine	HMDB0000123	beta-alanine	HMDB0000056	met-d-Gly	GCST90200361	12:56615338-57115338	0.716658235623141	0.34789394512358	0.0393994452655174
MR-PCA	glycine	HMDB0000123	beta-alanine	HMDB0000056	met-d-Gly	GCST90200361	12:57516305-58016305	-0.0332161645376774	0.400647538394401	0.933926124942489
MR-PCA	glycine	HMDB0000123	beta-alanine	HMDB0000056	met-d-Gly	GCST90200361	12:59343804-59843804	0.0684906497028223	0.452312716776611	0.879641870806796
MR-PCA	glycine	HMDB0000123	beta-alanine	HMDB0000056	met-d-Gly	GCST90200361	13:50472895-50972895	-0.445605225509009	0.437291615618551	0.308197463166193
MR-PCA	glycine	HMDB0000123	beta-alanine	HMDB0000056	met-d-Gly	GCST90200361	14:100551720-101051720	-0.35444124093637	0.445693782153729	0.426463837279659
MR-PCA	glycine	HMDB0000123	beta-alanine	HMDB0000056	met-d-Gly	GCST90200361	15:42451374-42951374	-0.498982647323365	0.518315362038306	0.335697662562736
MR-PCA	glycine	HMDB0000123	beta-alanine	HMDB0000056	met-d-Gly	GCST90200361	15:43028726-44613739	-0.26495439922284	0.473975295903229	0.576158539734589
MR-PCA	glycine	HMDB0000123	beta-alanine	HMDB0000056	met-d-Gly	GCST90200361	15:58180763-58713267	0.0065379549164985	0.308405076129159	0.983086716166934
MR-PCA	glycine	HMDB0000123	beta-alanine	HMDB0000056	met-d-Gly	GCST90200361	16:79678196-80178196	0.203384165535818	0.545920944406967	0.709481595321914
MR-PCA	glycine	HMDB0000123	beta-alanine	HMDB0000056	met-d-Gly	GCST90200361	16:80626853-81422810	0.147631408170784	0.168848319638624	0.381931289350132
MR-PCA	glycine	HMDB0000123	beta-alanine	HMDB0000056	met-d-Gly	GCST90200361	17:45235982-45996386	-0.175917478472352	0.411310419117101	0.668869528262587
MR-PCA	glycine	HMDB0000123	beta-alanine	HMDB0000056	met-d-Gly	GCST90200361	19:17984588-18484588	1.15881711245173	0.457147642757793	0.011248395825436
MR-PCA	n1-methyl-2-pyridone-5-carboxamide	HMDB0004193	betaine	HMDB0000043	GCST90199778	GCST90200425	2:135485648-135985648	-0.0649928316051714	0.140840900125163	0.644466627642019
MR-PCA	n1-methyl-2-pyridone-5-carboxamide	HMDB0004193	betaine	HMDB0000043	GCST90199778	GCST90200425	7:10019022-10519022	0.0880731066582909	0.103264890057076	0.393722914772442
MR-PCA	phenylalanine	HMDB0000159	docosahexaenoate (dha; 22:6n3)	HMDB0002183	met-d-Phe	M19323	6:17868392-18368392	-0.420018939407977	0.585324842301918	0.473014671283397
MR-PCA	phenylalanine	HMDB0000159	docosahexaenoate (dha; 22:6n3)	HMDB0002183	met-d-Phe	M19323	11:57019429-57519429	0.159195884080703	0.346121489112179	0.645557698584889
MR-PCA	phenylalanine	HMDB0000159	docosahexaenoate (dha; 22:6n3)	HMDB0002183	met-d-Phe	M19323	12:56671418-57171418	0.316820117905661	0.609749367988277	0.603348862017772
MR-PCA	phenylalanine	HMDB0000159	docosahexaenoate (dha; 22:6n3)	HMDB0002183	met-d-Phe	M19323	12:102890425-104124563	-0.0847652618054666	0.149081354695473	0.569638536381282
MR-PCA	phenylalanine	HMDB0000159	docosahexaenoate (dha; 22:6n3)	HMDB0002183	met-d-Phe	M19323	14:55161744-55661744	-0.357360127774407	0.357997408487472	0.318172751682608
MR-PCA	phenylalanine	HMDB0000159	docosahexaenoate (dha; 22:6n3)	HMDB0002183	met-d-Phe	M19323	16:16004626-16504626	0.215006711836705	0.569189907677289	0.70562255406494
MR-PCA	3-(4-hydroxyphenyl)lactate	HMDB0000755	myo-inositol	HMDB0000211	GCST90200371	M19934	6:111301079-111801079	-0.0366331965051364	0.153915216958229	0.811874166020242
MR-PCA	3-(4-hydroxyphenyl)lactate	HMDB0000755	myo-inositol	HMDB0000211	GCST90200371	M19934	17:79941425-80441425	-0.22334030633574	0.112798111936326	0.0477034841523531
MR-PCA	phosphoethanolamine	HMDB0000224	orotidine	HMDB0000788	GCST90200281	GCST90200681	1:21573292-22073292	0.095513152658778	0.0795039648327958	0.229610271120951
MR-PCA	phosphoethanolamine	HMDB0000224	orotidine	HMDB0000788	GCST90200281	GCST90200681	1:27206842-27706842	-0.0359011951002683	0.122274011223568	0.769053916848087
MR-PCA	citrate	HMDB0000094	alanine	HMDB0000161	GCST90200304	met-d-Ala	5:14503745-15117020	-0.0037367087766892	0.0198777947370684	0.850889138091973
MR-PCA	citrate	HMDB0000094	alanine	HMDB0000161	GCST90200304	met-d-Ala	17:6357018-6961881	0.0847569508044796	0.0182426654732636	3.3829578089788e-06
MR-PCA	citrate	HMDB0000094	alanine	HMDB0000161	GCST90200304	met-d-Ala	22:19003274-19503274	-0.121349568488639	0.0239022770724747	3.8363437595539e-07
MR-PCA	asparagine	HMDB0000168	4-hydroxyphenylpyruvate	HMDB0000707	M34283	GCST90200300	11:61916235-62416235	0.166593050600563	0.151920609192302	0.272825181179999
MR-PCA	asparagine	HMDB0000168	4-hydroxyphenylpyruvate	HMDB0000707	M34283	GCST90200300	14:104016664-104812812	-0.0250256774489016	0.12509756447189	0.841442041728348
MR-PCA	docosahexaenoate (dha; 22:6n3)	HMDB0002183	1,7-dimethylurate	HMDB0011103	GCST90199651	M34400	11:61376206-61876206	0.0772015355768175	0.161662850668802	0.632972986001398
MR-PCA	citrulline	HMDB0000904	cortisone	HMDB0002802	M02132	GCST90200360	10:97115163-97871266	0.0610783618473095	0.122559076253378	0.618231356299653
MR-PCA	methionine	HMDB0000696	cholesterol	HMDB0000067	bioa_013	GCST90200368	5:89993899-90493899	0.546126047083025	0.228349137820082	0.0167738628721856
MR-PCA	methionine	HMDB0000696	cholesterol	HMDB0000067	bioa_013	GCST90200368	12:46900176-47464292	0.102054675610475	0.198479156961595	0.607123815299976
MR-PCA	methionine	HMDB0000696	cholesterol	HMDB0000067	bioa_013	GCST90200368	12:56615040-57115040	0.0374207157067472	0.32046821860385	0.907043203329902
MR-PCA	betaine	HMDB0000043	phenylalanine	HMDB0000159	M03141	GCST90200396	2:211337631-211837631	0.247576716314463	0.0907990594529822	0.0063982015900842
MR-PCA	betaine	HMDB0000043	phenylalanine	HMDB0000159	M03141	GCST90200396	5:78095798-78666416	-0.0789264486378847	0.0879458063685086	0.369481967612311
MR-PCA	betaine	HMDB0000043	phenylalanine	HMDB0000159	M03141	GCST90200396	12:30349-530349	0.0902272710454976	0.146980729472897	0.539300288788555
MR-PCA	sulfate*	HMDB01448	tyrosine	HMDB0000158	GCST90199896	M01299	7:122557611-123057611	-0.230262319878292	0.187835651410247	0.220247139220224
MR-PCA	octanoylcarnitine (c8)	HMDB0000791	octanoylcarnitine (c8)	HMDB0000791	bior_018	M33936	1:75967169-76719596	1.1644586325442	0.058745789553593	1.9233841455933201e-87
MR-PCA	octanoylcarnitine (c8)	HMDB0000791	octanoylcarnitine (c8)	HMDB0000791	bior_018	M33936	4:158930455-160174295	1.03751995666251	0.0912688269252875	6.0537254087407294e-30
MR-PCA	octanoylcarnitine (c8)	HMDB0000791	octanoylcarnitine (c8)	HMDB0000791	bior_018	M33936	16:15856119-16356119	1.13969098072162	0.162238366517821	2.14383471835197e-12
MR-PCA	urate	HMDB0000289	glucose	HMDB0000122	M01604	met-d-Glucose	4:9676051-10553081	0.008690408390906	0.0123764339175591	0.482570744540728
MR-PCA	n-acetylornithine	HMDB0003357	3-methyl-2-oxovalerate	HMDB0000491	M15630	GCST90199631	2:73124156-74349562	-0.0515116740925316	0.0232313031954679	0.0265999362111826
MR-PCA	cysteinylglycine	HMDB0000078	sphinganine-1-phosphate	HMDB0001383	GCST90200364	GCST90199845	16:15885043-16385043	0.0157180198102275	0.0919062894317596	0.864206275477752
MR-PCA	cysteinylglycine	HMDB0000078	sphinganine-1-phosphate	HMDB0001383	GCST90200364	GCST90199845	16:89076223-90262231	-0.0061100929419711	0.0651869956633459	0.925322226982358
MR-PCA	cysteinylglycine	HMDB0000078	sphinganine-1-phosphate	HMDB0001383	GCST90200364	GCST90199845	19:52317323-52817323	0.161941966845929	0.106128303917524	0.127032921532513
MR-PCA	kynurenine	HMDB0000684	s-1-pyrroline-5-carboxylate	HMDB0001301	M15140	GCST90200381	8:39556267-40056267	-0.0377131305883733	0.122123255148965	0.757464515923826
MR-PCA	kynurenine	HMDB0000684	s-1-pyrroline-5-carboxylate	HMDB0001301	M15140	GCST90200381	12:112341686-113156415	0.0115530966687222	0.130841160730657	0.929639319127982
MR-PCA	kynurenine	HMDB0000684	s-1-pyrroline-5-carboxylate	HMDB0001301	M15140	GCST90200381	16:87628822-88128822	-0.0778740235266232	0.0783203913066489	0.320076472485196
MR-PCA	n6,n6,n6-trimethyllysine	HMDB0001325	glutamine	HMDB0000641	GCST90200344	bioa_006	11:64586385-65555309	-0.0384317165113182	0.0330277196930527	0.244578026413852
MR-PCA	methionine	HMDB0000696	cysteine	HMDB0000574	bioa_013	M31453	5:89993899-90493899	-0.367882906358901	0.237896013235776	0.122007475229073
MR-PCA	methionine	HMDB0000696	cysteine	HMDB0000574	bioa_013	M31453	10:81796208-82296208	0.262862104475835	0.28391426742434	0.354523792232367
MR-PCA	methionine	HMDB0000696	cysteine	HMDB0000574	bioa_013	M31453	12:46900176-47464292	0.343968841439247	0.22555382307231	0.127259914584705
MR-PCA	methionine	HMDB0000696	cysteine	HMDB0000574	bioa_013	M31453	12:56615040-57115040	0.262313856543587	0.319356589578764	0.4114285307914
MR-PCA	2-aminobutyrate	HMDB0000452	1-methylxanthine	HMDB0010738	GCST90200305	M34389	2:64970910-65470910	-0.0511532412484413	0.111090192753207	0.645181870400113
MR-PCA	2-aminobutyrate	HMDB0000452	1-methylxanthine	HMDB0010738	GCST90200305	M34389	4:88993818-89493818	0.294501387269482	0.143000986150287	0.0394524844777856
MR-PCA	3-(4-hydroxyphenyl)lactate	HMDB0000755	1-methylxanthine	HMDB0010738	M32197	M34389	17:79879970-80379970	0.0862619063714908	0.160615771741359	0.591219288872609
MR-PCA	arachidonate (20:4n6)	HMDB0001043	valine	HMDB0000883	M01110	bioa_022	11:61330635-61830635	-0.0277404185213879	0.0145831425197625	0.0571417436561255
MR-PCA	cysteinylglycine	HMDB0000078	urate	HMDB0000289	GCST90200364	M01604	16:15885043-16385043	-0.0421240379672529	0.1182248484549	0.721612587482728
MR-PCA	cysteinylglycine	HMDB0000078	urate	HMDB0000289	GCST90200364	M01604	16:89076223-90262231	-0.0931483965320006	0.0682079648580185	0.172047973301637
MR-PCA	3-aminoisobutyrate	HMDB0002166	leucine	HMDB0000687	GCST90200310	M00060	5:34511619-35593952	-0.0140608987113812	0.0269174417126126	0.601411842605127
MR-PCA	3-aminoisobutyrate	HMDB0002166	leucine	HMDB0000687	GCST90200310	M00060	12:89320-602261	-0.0179712191367229	0.0785462770320961	0.819026039641842
MR-PCA	2-hydroxyphenylacetate	HMDB0000669	hippurate	HMDB0000714	GCST90200369	M15753	9:131329579-131829579	-0.0065532360806126	0.0996481205106799	0.947565901099048
MR-PCA	2-hydroxyphenylacetate	HMDB0000669	hippurate	HMDB0000714	GCST90200369	M15753	12:122051275-122551275	0.0206618589227264	0.173933458593554	0.905440349535696
MR-PCA	cholesterol	HMDB0000067	glutamine	HMDB0000641	M00063	GCST90200419	1:109571511-110071511	-0.225965759540452	0.151963867360754	0.137022651641738
MR-PCA	n-acetyl-aspartyl-glutamate (naag)	HMDB0001067	alanine	HMDB0000161	GCST90200684	GCST90200431	11:45663099-50986366	0.0395349340931735	0.0218380346034934	0.0702383475236877
MR-PCA	n-acetyl-aspartyl-glutamate (naag)	HMDB0001067	alanine	HMDB0000161	GCST90200684	GCST90200431	11:54602007-58367668	0.0687061291930156	0.0335800193520427	0.0407522408418423
MR-PCA	5,6-dihydrothymine	HMDB0000079	theobromine	HMDB0002825	GCST90200339	GCST90199644	22:50721854-51221854	0.0817283502628306	0.103861667602102	0.431342639514224
MR-PCA	alanine	HMDB0000161	glutamine	HMDB0000641	bioa_001	bioa_006	1:206985954-207485954	-0.15882382465314	0.102254166107713	0.120369163010797
MR-PCA	alanine	HMDB0000161	glutamine	HMDB0000641	bioa_001	bioa_006	2:27143030-28594285	-0.926106708426318	0.0825413396902492	3.25588000761032e-29
MR-PCA	alanine	HMDB0000161	glutamine	HMDB0000641	bioa_001	bioa_006	2:64958074-65458074	-0.0259683464174058	0.0829075267793941	0.75411305836361
MR-PCA	alanine	HMDB0000161	glutamine	HMDB0000641	bioa_001	bioa_006	3:71155270-71655270	0.808635795577303	0.152486127236648	1.13907295541958e-07
MR-PCA	alanine	HMDB0000161	glutamine	HMDB0000641	bioa_001	bioa_006	4:88976422-89476422	-0.0965016383713039	0.127910047530341	0.450579513064702
MR-PCA	alanine	HMDB0000161	glutamine	HMDB0000641	bioa_001	bioa_006	7:72732874-73232874	1.02876984782173	0.135752868212684	3.50233606632783e-14
MR-PCA	alanine	HMDB0000161	glutamine	HMDB0000641	bioa_001	bioa_006	8:145568681-146068681	-0.0297834815006217	0.152242266016206	0.844898096070962
MR-PCA	alanine	HMDB0000161	glutamine	HMDB0000641	bioa_001	bioa_006	9:4040541-4540541	0.90645474008318	0.136917880815905	3.5816443559618594e-11
MR-PCA	alanine	HMDB0000161	glutamine	HMDB0000641	bioa_001	bioa_006	11:116336283-116836283	-0.148748950904136	0.121922100148546	0.2224524732056
MR-PCA	alanine	HMDB0000161	glutamine	HMDB0000641	bioa_001	bioa_006	12:46636543-47713425	0.714460149250418	0.0590005905822544	9.421173900486359e-34
MR-PCA	alanine	HMDB0000161	glutamine	HMDB0000641	bioa_001	bioa_006	12:56615040-57115040	-2.78044090368886	0.078149422759122	3.01065970921274e-277
MR-PCA	alanine	HMDB0000161	glutamine	HMDB0000641	bioa_001	bioa_006	12:59727701-60227701	0.898307346650794	0.106672389212849	3.72712429814863e-17
MR-PCA	alanine	HMDB0000161	glutamine	HMDB0000641	bioa_001	bioa_006	14:75116447-75616447	-0.715767089838401	0.157627223080567	5.60185879298497e-06
MR-PCA	alanine	HMDB0000161	glutamine	HMDB0000641	bioa_001	bioa_006	16:69621701-70931491	-0.133393566044601	0.0711857729378172	0.0609470250410044
MR-PCA	alanine	HMDB0000161	glutamine	HMDB0000641	bioa_001	bioa_006	17:40568584-41068584	0.0233817471571321	0.175456800805241	0.893986075586305
MR-PCA	alanine	HMDB0000161	glutamine	HMDB0000641	bioa_001	bioa_006	22:18906543-19406543	-0.275640949664078	0.135813995684015	0.04240256034734
MR-PCA	bilirubin (z,z)	HMDB0000054	sulfate*	HMDB01448	GCST90200704	GCST90199896	2:233988949-235124783	-0.0157318022801001	0.0225109941552709	0.484645943661371
MR-PCA	bilirubin (z,z)	HMDB0000054	sulfate*	HMDB01448	GCST90200704	GCST90199896	12:21093886-21593886	-0.0909230568620075	0.0991285530159772	0.359025437021947
MR-PCA	3-(4-hydroxyphenyl)lactate	HMDB0000755	4-acetamidobutanoate	HMDB0003681	M32197	M01558	17:79879970-80379970	0.154619581687719	0.143325310144875	0.280676157239866
MR-PCA	biliverdin	HMDB0001008	acetylphosphate	HMDB0001494	M02137	M15488	2:234046650-234918570	-0.0002429074759605	0.0329195639024089	0.994112608337866
MR-PCA	creatinine	HMDB0000562	acetoacetate	HMDB0000060	GCST90200366	met-d-Acetoacetate	16:20142332-20642332	0.0371878032085589	0.0284480139446292	0.191138119262235
MR-PCA	creatine	HMDB0000064	1,7-dimethylurate	HMDB0011103	GCST90200323	M34400	2:211290507-211790507	-0.112997756424513	0.107232676077536	0.291991736278023
MR-PCA	creatine	HMDB0000064	1,7-dimethylurate	HMDB0011103	GCST90200323	M34400	15:45404327-45904327	0.0015263217671473	0.164661397533938	0.992604149172746
MR-PCA	gluconate	HMDB0000625	4-methyl-2-oxopentanoate	HMDB0000695	GCST90200373	GCST90199655	4:99521223-100894070	0.0120031087782531	0.0546103219915085	0.826030342403297
MR-PCA	5-acetylamino-6-formylamino-3-methyluracil	HMDB0011105	2-hydroxyglutarate	HMDB0059655	GCST90200680	M37253	8:17743764-18765840	-0.0132973959600264	0.0380888312671395	0.727002707166679
MR-PCA	threonine	HMDB0000167	cortisol	HMDB0000063	bioa_019	M01712	2:27191397-28253174	-0.228075895466335	0.142290048821554	0.108958012111173
MR-PCA	threonine	HMDB0000167	cortisol	HMDB0000063	bioa_019	M01712	6:126521687-127323798	-0.0237040427120089	0.33901068929414	0.944256359298965
MR-PCA	threonine	HMDB0000167	cortisol	HMDB0000063	bioa_019	M01712	8:74631674-75131674	0.072000310552897	0.202323825882032	0.721940401241924
MR-PCA	threonine	HMDB0000167	cortisol	HMDB0000063	bioa_019	M01712	12:46636543-47464292	0.003767979292658	0.162172703393713	0.98146332910969
MR-PCA	threonine	HMDB0000167	cortisol	HMDB0000063	bioa_019	M01712	12:56615040-57115040	0.349949326746416	0.220121103967551	0.111879078862707
MR-PCA	threonine	HMDB0000167	cortisol	HMDB0000063	bioa_019	M01712	12:59727701-60227701	-0.480606242431578	0.287531918823257	0.0946252648799347
MR-PCA	threonine	HMDB0000167	cortisol	HMDB0000063	bioa_019	M01712	16:1654524-2154524	0.132518619582819	0.22987637295501	0.564292289216113
MR-PCA	threonine	HMDB0000167	cortisol	HMDB0000063	bioa_019	M01712	20:42792364-43292364	0.0267194452218112	0.293717308359291	0.927516478282456
MR-PCA	3-ureidopropionate	HMDB0000026	cystathionine	HMDB0000099	GCST90200283	GCST90200383	22:24662232-25162232	0.0102498462359858	0.0834909455580972	0.902292428840124
MR-PCA	serine	HMDB0000187	pyruvate	HMDB0000243	GCST90200415	M00599	1:119778579-120514573	-0.0385866541165364	0.0825625334069681	0.640240355950959
MR-PCA	serine	HMDB0000187	pyruvate	HMDB0000243	GCST90200415	M00599	2:211290507-212040821	0.0171788048084111	0.114757373955003	0.881003880051385
MR-PCA	serine	HMDB0000187	pyruvate	HMDB0000243	GCST90200415	M00599	7:55905219-56847625	-0.0201922478141433	0.135353124128224	0.881410034332985
MR-PCA	tyrosine	HMDB0000158	adenosine 5'-diphosphate (adp)	HMDB0001341	M01299	GCST90200355	1:154514715-155014715	-0.191594587770732	0.192819450434725	0.320394452573794
MR-PCA	tyrosine	HMDB0000158	adenosine 5'-diphosphate (adp)	HMDB0001341	M01299	GCST90200355	6:111242119-112061922	0.0807365483991012	0.157710508674869	0.608700854639552
MR-PCA	tyrosine	HMDB0000158	adenosine 5'-diphosphate (adp)	HMDB0001341	M01299	GCST90200355	16:71357384-72149586	-0.109981190263536	0.164442949412987	0.503616294015322
MR-PCA	creatinine	HMDB0000562	orotate	HMDB0000226	GCST90200366	GCST90200392	16:20142332-20642332	0.173913564639124	0.102973393593356	0.0912352445316734
MR-PCA	4-acetamidobutanoate	HMDB0003681	bilirubin (z,z)	HMDB0000054	M01558	GCST90200704	8:18010431-18510431	-0.0518626936725853	0.0499379892638032	0.299017844238679
MR-PCA	4-acetamidobutanoate	HMDB0003681	bilirubin (z,z)	HMDB0000054	M01558	GCST90200704	18:22536478-23036478	-0.129165908373944	0.168487144732339	0.443306444817271
MR-PCA	3-ureidopropionate	HMDB0000026	cysteine	HMDB0000574	GCST90200283	GCST90200439	22:24662232-25162232	0.0164900675734411	0.0824593452124143	0.841497667186311
MR-PCA	phosphate	HMDB0001429	myo-inositol	HMDB0000211	GCST90200393	M19934	1:21570042-22070042	-0.0618249965333958	0.107713378105608	0.56598339743105
MR-PCA	acetylphosphate	HMDB0001494	beta-alanine	HMDB0000056	M15488	GCST90200361	1:109564880-110064880	-0.164129427613425	0.147444782835945	0.265640320922577
MR-PCA	acetylphosphate	HMDB0001494	beta-alanine	HMDB0000056	M15488	GCST90200361	6:96128415-96628415	-0.0386079782434302	0.17859179976835	0.828847429684772
MR-PCA	tryptophan	HMDB0000929	hydroxy-n6,n6,n6-trimethyllysine*	HMDB01422	GCST90200441	GCST90200240	4:156527528-157027528	0.0857558103041885	0.0905884540366189	0.343815748233524
MR-PCA	tryptophan	HMDB0000929	hydroxy-n6,n6,n6-trimethyllysine*	HMDB01422	GCST90200441	GCST90200240	6:111301079-112053797	-0.162452113838524	0.0984395545599221	0.0988871642943128
MR-PCA	sulfate*	HMDB01448	isoleucine	HMDB0000172	GCST90199896	met-d-Ile	7:122557611-123057611	0.0392407712041243	0.0283282350143795	0.165985924597851
MR-PCA	biliverdin	HMDB0001008	alpha-aminoadipic acid	HMDB0000510	GCST90200706	bioa_025	2:233898737-234978158	-0.004537420535089	0.0201832738810771	0.822126364213307
MR-PCA	biliverdin	HMDB0001008	alpha-aminoadipic acid	HMDB0000510	GCST90200706	bioa_025	12:21102315-21602315	-0.0599788150087408	0.0829012143570823	0.469374336330814
MR-PCA	leucine	HMDB0000687	citrulline	HMDB0000904	M00060	M02132	4:88976422-89476422	0.100467216900763	0.114186606877755	0.378939953293837
MR-PCA	leucine	HMDB0000687	citrulline	HMDB0000904	M00060	M02132	6:45295851-45795851	0.178227594906061	0.197505001630149	0.366846890811271
MR-PCA	biliverdin	HMDB0001008	cysteinylglycine	HMDB0000078	GCST90200706	GCST90200364	2:233898737-234978158	-0.0158862195788176	0.0267613811458911	0.552763088759278
MR-PCA	biliverdin	HMDB0001008	cysteinylglycine	HMDB0000078	GCST90200706	GCST90200364	12:21102315-21602315	0.0803107545799275	0.108078082863856	0.457432727826468
MR-PCA	5-acetylamino-6-formylamino-3-methyluracil	HMDB0011105	histidine	HMDB0000177	GCST90200680	met-d-His	8:17743764-18765840	0.0291737642212418	0.0065484513192379	8.38685009560554e-06
MR-PCA	oleamide	HMDB0002117	betaine	HMDB0000043	M32458	M03141	12:21138621-21638621	0.0927674791798321	0.0928870545344047	0.317933896316929
MR-PCA	oleamide	HMDB0002117	betaine	HMDB0000043	M32458	M03141	19:15740431-16240431	-0.125935814611139	0.133842537805466	0.346743200386693
MR-PCA	citrate	HMDB0000094	cytosine	HMDB0000630	M01564	GCST90200433	5:14625868-15125868	0.0429793713173572	0.131572362791916	0.74392538331645
MR-PCA	citrate	HMDB0000094	cytosine	HMDB0000630	M01564	GCST90200433	17:6345930-6933878	0.0522206604367701	0.0902959660382864	0.563042880862429
MR-PCA	sphingosine 1-phosphate	HMDB0000277	phosphate	HMDB0001429	GCST90199657	M11438	17:74160792-74684003	0.16967395887413	0.132492855925325	0.200324631426381
MR-PCA	5-oxoproline	HMDB0000267	sarcosine	HMDB0000271	M01494	bioa_031	8:144903138-145403138	0.0234950065926889	0.027678756727529	0.3959668963044
MR-PCA	dehydroepiandrosterone sulfate (dhea-s)	HMDB0001032	leucine	HMDB0000687	GCST90199673	GCST90200389	5:77737524-78237524	0.156708825473786	0.0900234398758991	0.0817263919279923
MR-PCA	dehydroepiandrosterone sulfate (dhea-s)	HMDB0001032	leucine	HMDB0000687	GCST90199673	GCST90200389	7:98825038-100067196	-0.0043142630936991	0.0783594497853045	0.956092780027253
MR-PCA	dehydroepiandrosterone sulfate (dhea-s)	HMDB0001032	leucine	HMDB0000687	GCST90199673	GCST90200389	13:22064146-22564146	0.0909528949100944	0.0797570396919674	0.254130308501835
MR-PCA	dehydroepiandrosterone sulfate (dhea-s)	HMDB0001032	leucine	HMDB0000687	GCST90199673	GCST90200389	16:81331584-81831584	-0.127024663671111	0.0913039420698844	0.164156090060123
MR-PCA	7-methylxanthine	HMDB0001991	lactate	HMDB0000190	GCST90199754	met-d-Lactate	1:197801712-198301712	-0.0283979570794051	0.0299522308933908	0.343074351066309
MR-PCA	7-methylxanthine	HMDB0001991	lactate	HMDB0000190	GCST90199754	met-d-Lactate	15:74777880-75578595	-0.0110101000335873	0.0310069353874804	0.72252585612853
MR-PCA	aspartate	HMDB0000191	tyrosine	HMDB0000158	bioa_004	GCST90200427	2:211431243-211931243	-0.228168837264799	0.26647735566099	0.391864488947399
MR-PCA	aspartate	HMDB0000191	tyrosine	HMDB0000158	bioa_004	GCST90200427	4:178111051-178611051	-0.054534319415495	0.10689132363328	0.609922060010064
MR-PCA	aspartate	HMDB0000191	tyrosine	HMDB0000158	bioa_004	GCST90200427	12:101969766-102469766	0.158148991997626	0.156844426975928	0.313302029208688
MR-PCA	3-methyl-2-oxovalerate	HMDB0000491	adenosine 5'-diphosphate (adp)	HMDB0001341	M15676	GCST90200355	4:88976422-89476422	-0.0285253829755233	0.169224820245517	0.866138807149625
MR-PCA	5,6-dihydrothymine	HMDB0000079	alpha-aminoadipic acid	HMDB0000510	GCST90200339	bioa_025	22:50721854-51221854	0.0446544214569661	0.0814214960246364	0.583393053190763
MR-PCA	phenylalanine	HMDB0000159	aspartate	HMDB0000191	met-d-Phe	GCST90200370	2:211293055-211793055	0.404787680370147	0.444350597170162	0.362314006695299
MR-PCA	phenylalanine	HMDB0000159	aspartate	HMDB0000191	met-d-Phe	GCST90200370	6:17868392-18368392	0.60619377096813	0.489084000353091	0.215179948927973
MR-PCA	phenylalanine	HMDB0000159	aspartate	HMDB0000191	met-d-Phe	GCST90200370	11:57019429-57519429	0.453618927795826	0.344473819822755	0.187890292955741
MR-PCA	phenylalanine	HMDB0000159	aspartate	HMDB0000191	met-d-Phe	GCST90200370	12:56671418-57171418	-0.737466114260425	0.473385665457739	0.119267680526203
MR-PCA	phenylalanine	HMDB0000159	aspartate	HMDB0000191	met-d-Phe	GCST90200370	12:102211009-102721004	-0.429341767164916	0.264108018759015	0.104028511308514
MR-PCA	phenylalanine	HMDB0000159	aspartate	HMDB0000191	met-d-Phe	GCST90200370	12:102890425-104124563	0.222034674339562	0.119764507911954	0.0637495812440188
MR-PCA	phenylalanine	HMDB0000159	aspartate	HMDB0000191	met-d-Phe	GCST90200370	12:104125826-104625826	-0.52661596592627	0.314816555391251	0.0943724098417558
MR-PCA	phenylalanine	HMDB0000159	aspartate	HMDB0000191	met-d-Phe	GCST90200370	14:55161744-55661744	0.438292602224728	0.321115777870325	0.172282840635512
MR-PCA	phenylalanine	HMDB0000159	aspartate	HMDB0000191	met-d-Phe	GCST90200370	14:55670870-56170870	-0.14345553128256	0.357909042601665	0.688555885111191
MR-PCA	phenylalanine	HMDB0000159	aspartate	HMDB0000191	met-d-Phe	GCST90200370	16:16004626-16504626	0.574348629370584	0.397917102425065	0.148911302529902
MR-PCA	ornithine	HMDB0000214	cortisol	HMDB0000063	GCST90200404	GCST90200378	6:131644358-132144358	-0.0334211126100435	0.106554001554893	0.753783671801325
MR-PCA	ornithine	HMDB0000214	cortisol	HMDB0000063	GCST90200404	GCST90200378	6:161178041-161678041	-0.150346077274414	0.0979906837538388	0.124958447487675
MR-PCA	mannose	HMDB0000169	3-ureidopropionate	HMDB0000026	M00584	GCST90200283	2:27182547-28770083	0.146997712087076	0.0634926719766025	0.020602439056207
MR-PCA	dehydroepiandrosterone sulfate (dhea-s)	HMDB0001032	dehydroepiandrosterone sulfate (dhea-s)	HMDB0001032	M32425	GCST90199673	7:98868801-99739571	0.945381293724717	0.112179731192299	3.53488576213061e-17
MR-PCA	dehydroepiandrosterone sulfate (dhea-s)	HMDB0001032	dehydroepiandrosterone sulfate (dhea-s)	HMDB0001032	M32425	GCST90199673	19:48115523-48615523	0.520826336395765	0.11600495110582	7.13267063657992e-06
MR-PCA	lactate	HMDB0000190	s-1-pyrroline-5-carboxylate	HMDB0001301	met-d-Lactate	GCST90200381	2:27348097-28101918	-0.229223228772125	0.418051909712418	0.58347711423066
MR-PCA	lactate	HMDB0000190	s-1-pyrroline-5-carboxylate	HMDB0001301	met-d-Lactate	GCST90200381	6:135171067-135671067	-0.504428183456104	0.396486904125684	0.203286350371275
MR-PCA	lactate	HMDB0000190	s-1-pyrroline-5-carboxylate	HMDB0001301	met-d-Lactate	GCST90200381	8:106333124-106833124	-1.01811038015238	0.516510708564741	0.0487088692114919
MR-PCA	lactate	HMDB0000190	s-1-pyrroline-5-carboxylate	HMDB0001301	met-d-Lactate	GCST90200381	9:4513176-5186407	0.0072392060075018	0.269504902100202	0.978570496690735
MR-PCA	lactate	HMDB0000190	s-1-pyrroline-5-carboxylate	HMDB0001301	met-d-Lactate	GCST90200381	10:2727379-3389269	0.117111920916115	0.23456240666137	0.617583336371557
MR-PCA	lactate	HMDB0000190	s-1-pyrroline-5-carboxylate	HMDB0001301	met-d-Lactate	GCST90200381	11:118839742-119339742	-0.228000145232484	0.421533061525169	0.588588101011717
MR-PCA	lactate	HMDB0000190	s-1-pyrroline-5-carboxylate	HMDB0001301	met-d-Lactate	GCST90200381	12:111682800-113133476	0.0405478593791301	0.340082681285537	0.905093602508428
MR-PCA	lactate	HMDB0000190	s-1-pyrroline-5-carboxylate	HMDB0001301	met-d-Lactate	GCST90200381	20:8379807-8879807	0.662338653457832	0.359973034737813	0.0657730216848934
MR-PCA	lactate	HMDB0000190	s-1-pyrroline-5-carboxylate	HMDB0001301	met-d-Lactate	GCST90200381	22:21708872-22208872	0.177224081633933	0.610468535134836	0.771580390923871
MR-PCA	arginine	HMDB0000517	phenylalanine	HMDB0000159	GCST90200372	GCST90200396	6:131644358-132148208	0.0307336589918034	0.0943207965232975	0.744544044262298
MR-PCA	arginine	HMDB0000517	phenylalanine	HMDB0000159	GCST90200372	GCST90200396	10:99896895-100396895	-0.0819810049597011	0.115335340282869	0.477204714198558
MR-PCA	trans-urocanate	HMDB0000301	dihydroorotate	HMDB03349	GCST90200416	GCST90200444	8:17963874-18463874	-0.133064463701379	0.0920191204233669	0.148162524165152
MR-PCA	trans-urocanate	HMDB0000301	dihydroorotate	HMDB03349	GCST90200416	GCST90200444	12:96124750-96624750	0.0532116714545365	0.0544858160845905	0.328759734047828
MR-PCA	trans-urocanate	HMDB0000301	dihydroorotate	HMDB03349	GCST90200416	GCST90200444	19:51269710-51769710	-0.0349099418331392	0.0677992864808245	0.606621981225671
MR-PCA	phenylalanine	HMDB0000159	threonine	HMDB0000167	bioa_016	M01284	1:94441240-94941240	-0.430299466151029	0.577183217302022	0.455959692901677
MR-PCA	phenylalanine	HMDB0000159	threonine	HMDB0000167	bioa_016	M01284	3:186202917-186702917	0.364646049545913	0.380253964483347	0.337581933393863
MR-PCA	phenylalanine	HMDB0000159	threonine	HMDB0000167	bioa_016	M01284	4:155231289-155731289	-0.16314959276085	0.454027303667111	0.719341707295807
MR-PCA	phenylalanine	HMDB0000159	threonine	HMDB0000167	bioa_016	M01284	4:186893802-187393802	0.215584686158606	0.24318434257432	0.375344241640014
MR-PCA	phenylalanine	HMDB0000159	threonine	HMDB0000167	bioa_016	M01284	5:176539719-177067143	-0.199240872547733	0.368210660330693	0.588434756908012
MR-PCA	phenylalanine	HMDB0000159	threonine	HMDB0000167	bioa_016	M01284	6:52381188-52881188	0.548623694348677	0.558621180771139	0.326048969365803
MR-PCA	phenylalanine	HMDB0000159	threonine	HMDB0000167	bioa_016	M01284	11:57020509-57520509	0.213464024172579	0.52797328195219	0.685985961357366
MR-PCA	phenylalanine	HMDB0000159	threonine	HMDB0000167	bioa_016	M01284	12:103007876-103562619	0.0427301122374557	0.233570949257411	0.854842937695722
MR-PCA	phenylalanine	HMDB0000159	threonine	HMDB0000167	bioa_016	M01284	14:55086875-55586875	-0.304980517189015	0.569824131509421	0.592498653486578
MR-PCA	phenylalanine	HMDB0000159	threonine	HMDB0000167	bioa_016	M01284	19:45142254-45642254	0.714603975955076	0.518424875358705	0.168075580861885
MR-PCA	eicosapentaenoate (epa; 20:5n3)	HMDB0001999	valine	HMDB0000883	M18467	M01649	11:61330635-61830635	-0.232145919538631	0.0980034877192556	0.0178482355534423
MR-PCA	acetoacetate	HMDB0000060	7-methylxanthine	HMDB0001991	met-d-Acetoacetate	GCST90199754	5:41395751-42449922	-0.453611396175154	0.322994377010437	0.160201527954136
MR-PCA	acetoacetate	HMDB0000060	7-methylxanthine	HMDB0001991	met-d-Acetoacetate	GCST90199754	6:166525103-167025103	-0.21101429521184	0.298343918700497	0.479389142242152
MR-PCA	acetoacetate	HMDB0000060	7-methylxanthine	HMDB0001991	met-d-Acetoacetate	GCST90199754	10:113686244-114186244	0.306988801115887	0.32788182230372	0.349129657353697
MR-PCA	acetoacetate	HMDB0000060	7-methylxanthine	HMDB0001991	met-d-Acetoacetate	GCST90199754	11:116373213-116873213	-0.0768922855708847	0.315080689933627	0.807199855492099
MR-PCA	acetoacetate	HMDB0000060	7-methylxanthine	HMDB0001991	met-d-Acetoacetate	GCST90199754	12:122333527-122833527	0.168013398917858	0.476167972758756	0.724204786430514
MR-PCA	urate	HMDB0000289	arginine	HMDB0000517	GCST90200307	M01638	4:9672167-10439135	-0.0603776209152207	0.0613502896457654	0.325043902404996
MR-PCA	urate	HMDB0000289	arginine	HMDB0000517	GCST90200307	M01638	4:88802323-89302323	0.008098824147776	0.139409815078917	0.953674037309275
MR-PCA	sulfate*	HMDB01448	acetone	HMDB0001659	GCST90199896	met-d-Acetone	7:122557611-123057611	-0.0278923696229926	0.0283282345612914	0.324813826807156
MR-PCA	4-acetamidobutanoate	HMDB0003681	valine	HMDB0000883	M01558	met-d-Val	8:18010431-18510431	0.0497566255849135	0.0158435077442265	0.0016865645431502
MR-PCA	4-acetamidobutanoate	HMDB0003681	valine	HMDB0000883	M01558	met-d-Val	18:22536478-23036478	-0.0247775373099458	0.0403533733965003	0.539206057940621
MR-PCA	3-(4-hydroxyphenyl)lactate	HMDB0000755	cortisol	HMDB0000063	M32197	GCST90200378	17:79879970-80379970	0.0750881129280957	0.136699022069316	0.582802899671123
MR-PCA	alanine	HMDB0000161	docosahexaenoate (dha; 22:6n3)	HMDB0002183	met-d-Ala	GCST90199651	1:206970800-207470800	0.728628767330625	0.329817116787223	0.0271614089504034
MR-PCA	alanine	HMDB0000161	docosahexaenoate (dha; 22:6n3)	HMDB0002183	met-d-Ala	GCST90199651	2:27480940-28253616	-0.0040975935734514	0.34777307668816	0.990599240643253
MR-PCA	alanine	HMDB0000161	docosahexaenoate (dha; 22:6n3)	HMDB0002183	met-d-Ala	GCST90199651	2:64970910-65916674	-0.0752807563304812	0.234791401864214	0.748492126482925
MR-PCA	alanine	HMDB0000161	docosahexaenoate (dha; 22:6n3)	HMDB0002183	met-d-Ala	GCST90199651	2:211290507-211790507	-0.0845082848601238	0.446263002289794	0.849803783686597
MR-PCA	alanine	HMDB0000161	docosahexaenoate (dha; 22:6n3)	HMDB0002183	met-d-Ala	GCST90199651	3:122879946-123379946	-0.0534063912302384	0.423150217802363	0.899564569243409
MR-PCA	alanine	HMDB0000161	docosahexaenoate (dha; 22:6n3)	HMDB0002183	met-d-Ala	GCST90199651	3:159754026-160551365	-0.395236569170051	0.35986848355322	0.272081986389928
MR-PCA	alanine	HMDB0000161	docosahexaenoate (dha; 22:6n3)	HMDB0002183	met-d-Ala	GCST90199651	4:88958565-89458565	-0.0315482973312831	0.351299875200811	0.928442600008641
MR-PCA	alanine	HMDB0000161	docosahexaenoate (dha; 22:6n3)	HMDB0002183	met-d-Ala	GCST90199651	5:35692098-36469710	-0.367700247625559	0.3873555507335	0.342489550580754
MR-PCA	alanine	HMDB0000161	docosahexaenoate (dha; 22:6n3)	HMDB0002183	met-d-Ala	GCST90199651	6:20453952-20953952	-0.175453386102124	0.438844362742808	0.689298107264719
MR-PCA	alanine	HMDB0000161	docosahexaenoate (dha; 22:6n3)	HMDB0002183	met-d-Ala	GCST90199651	7:94972201-95472201	0.176112886802982	0.361743480501967	0.626368408891473
MR-PCA	alanine	HMDB0000161	docosahexaenoate (dha; 22:6n3)	HMDB0002183	met-d-Ala	GCST90199651	8:17128898-17669461	0.469971217301756	0.340427323308409	0.167422539028778
MR-PCA	alanine	HMDB0000161	docosahexaenoate (dha; 22:6n3)	HMDB0002183	met-d-Ala	GCST90199651	8:49725746-50225746	0.36413522500997	0.5438856920337	0.503172179054182
MR-PCA	alanine	HMDB0000161	docosahexaenoate (dha; 22:6n3)	HMDB0002183	met-d-Ala	GCST90199651	8:117935733-118435733	0.666456182206153	0.402687424859042	0.0979202192431577
MR-PCA	alanine	HMDB0000161	docosahexaenoate (dha; 22:6n3)	HMDB0002183	met-d-Ala	GCST90199651	8:145497920-145997920	0.18703576091129	0.484232226754224	0.699309900629415
MR-PCA	alanine	HMDB0000161	docosahexaenoate (dha; 22:6n3)	HMDB0002183	met-d-Ala	GCST90199651	9:4033137-4533137	0.4116015294397	0.362405019516016	0.25606117529456
MR-PCA	alanine	HMDB0000161	docosahexaenoate (dha; 22:6n3)	HMDB0002183	met-d-Ala	GCST90199651	11:8005408-8505408	0.188687193811409	0.271695467786194	0.487380949831517
MR-PCA	alanine	HMDB0000161	docosahexaenoate (dha; 22:6n3)	HMDB0002183	met-d-Ala	GCST90199651	12:4040249-4540249	-0.268322573875912	0.317156311990248	0.397538085550649
MR-PCA	alanine	HMDB0000161	docosahexaenoate (dha; 22:6n3)	HMDB0002183	met-d-Ala	GCST90199651	12:45894827-46394827	-0.304873391710954	0.375593978183841	0.416958049296704
MR-PCA	alanine	HMDB0000161	docosahexaenoate (dha; 22:6n3)	HMDB0002183	met-d-Ala	GCST90199651	12:46544011-47796599	0.325749976581866	0.198534046825718	0.100843841046867
MR-PCA	alanine	HMDB0000161	docosahexaenoate (dha; 22:6n3)	HMDB0002183	met-d-Ala	GCST90199651	12:56109642-56609642	0.430003270092819	0.354217480289327	0.224765783084345
MR-PCA	alanine	HMDB0000161	docosahexaenoate (dha; 22:6n3)	HMDB0002183	met-d-Ala	GCST90199651	12:56610577-57110577	0.312994458011103	0.233679014316642	0.180433825222077
MR-PCA	alanine	HMDB0000161	docosahexaenoate (dha; 22:6n3)	HMDB0002183	met-d-Ala	GCST90199651	12:59740767-60240767	-0.58989637411815	0.370547624139929	0.111394069484669
MR-PCA	alanine	HMDB0000161	docosahexaenoate (dha; 22:6n3)	HMDB0002183	met-d-Ala	GCST90199651	12:122367989-122867989	0.0031518538475007	0.44410150685355	0.994337343214308
MR-PCA	alanine	HMDB0000161	docosahexaenoate (dha; 22:6n3)	HMDB0002183	met-d-Ala	GCST90199651	12:132815816-133315816	0.529942949218462	0.394453196437113	0.179114162313311
MR-PCA	alanine	HMDB0000161	docosahexaenoate (dha; 22:6n3)	HMDB0002183	met-d-Ala	GCST90199651	16:69383883-70933639	-0.0423846046617337	0.205481867765389	0.836580544103366
MR-PCA	alanine	HMDB0000161	docosahexaenoate (dha; 22:6n3)	HMDB0002183	met-d-Ala	GCST90199651	16:70994871-71494871	0.0318004967289168	0.338243621364886	0.925096013753279
MR-PCA	alanine	HMDB0000161	docosahexaenoate (dha; 22:6n3)	HMDB0002183	met-d-Ala	GCST90199651	17:79391534-79891534	-0.114480283996544	0.43549755602405	0.792648936611986
MR-PCA	alanine	HMDB0000161	docosahexaenoate (dha; 22:6n3)	HMDB0002183	met-d-Ala	GCST90199651	21:32796216-33296216	0.420787553187619	0.547462438601768	0.44212221166582
MR-PCA	alanine	HMDB0000161	docosahexaenoate (dha; 22:6n3)	HMDB0002183	met-d-Ala	GCST90199651	22:18934095-19434095	-0.805522162897795	0.446298046313986	0.0710907459365692
MR-PCA	pyruvate	HMDB0000243	sulfate*	HMDB01448	met-d-Pyruvate	GCST90199896	1:25486369-25986369	0.0213928153909294	0.534821367041118	0.968093184864148
MR-PCA	pyruvate	HMDB0000243	sulfate*	HMDB01448	met-d-Pyruvate	GCST90199896	1:154991807-156271079	-0.367358844328988	0.284295825692326	0.196297904317039
MR-PCA	pyruvate	HMDB0000243	sulfate*	HMDB01448	met-d-Pyruvate	GCST90199896	1:207429229-207929229	-0.693705352891789	0.498852557157752	0.164346156111597
MR-PCA	pyruvate	HMDB0000243	sulfate*	HMDB01448	met-d-Pyruvate	GCST90199896	2:27480940-28253616	-0.449054394790071	0.426915820726912	0.292865162430471
MR-PCA	pyruvate	HMDB0000243	sulfate*	HMDB01448	met-d-Pyruvate	GCST90199896	2:60468043-60968043	-0.0376254540097419	0.368486756285888	0.918670933248828
MR-PCA	pyruvate	HMDB0000243	sulfate*	HMDB01448	met-d-Pyruvate	GCST90199896	2:173097338-173854224	0.124111251521463	0.204873226338091	0.544650646022781
MR-PCA	pyruvate	HMDB0000243	sulfate*	HMDB01448	met-d-Pyruvate	GCST90199896	3:56611222-57111222	-0.412975036764652	0.376304366389347	0.272444947248272
MR-PCA	pyruvate	HMDB0000243	sulfate*	HMDB01448	met-d-Pyruvate	GCST90199896	5:35956855-36456855	-0.0875308654887007	0.388715397361302	0.821839383076856
MR-PCA	pyruvate	HMDB0000243	sulfate*	HMDB01448	met-d-Pyruvate	GCST90199896	5:131157493-131957429	-0.225017984972836	0.420167475819675	0.592274045972307
MR-PCA	pyruvate	HMDB0000243	sulfate*	HMDB01448	met-d-Pyruvate	GCST90199896	7:50177982-50677982	-0.0121729972823852	0.402136617761289	0.975851083816619
MR-PCA	pyruvate	HMDB0000243	sulfate*	HMDB01448	met-d-Pyruvate	GCST90199896	8:106322270-106822270	-0.301285905953784	0.462345886138731	0.514629483821406
MR-PCA	pyruvate	HMDB0000243	sulfate*	HMDB01448	met-d-Pyruvate	GCST90199896	9:135611502-136391870	0.0702754243158617	0.220536856366967	0.749987274021816
MR-PCA	pyruvate	HMDB0000243	sulfate*	HMDB01448	met-d-Pyruvate	GCST90199896	10:2869150-3388009	-0.0671893783275636	0.171807504674762	0.695742838416667
MR-PCA	pyruvate	HMDB0000243	sulfate*	HMDB01448	met-d-Pyruvate	GCST90199896	11:56961646-57461646	-1.25492691106903	0.425684012089859	0.003198116832085
MR-PCA	pyruvate	HMDB0000243	sulfate*	HMDB01448	met-d-Pyruvate	GCST90199896	12:48145900-49077761	-0.147772707017355	0.15250598805344	0.332563495442356
MR-PCA	pyruvate	HMDB0000243	sulfate*	HMDB01448	met-d-Pyruvate	GCST90199896	16:69379588-70929689	-0.473097066738494	0.268782718507806	0.0783829037714135
MR-PCA	pyruvate	HMDB0000243	sulfate*	HMDB01448	met-d-Pyruvate	GCST90199896	16:70994871-71494871	-0.488853305087906	0.428381187414064	0.253801569900129
MR-PCA	pyruvate	HMDB0000243	sulfate*	HMDB01448	met-d-Pyruvate	GCST90199896	16:87636490-88136490	-0.397106834368546	0.39857174943761	0.31909246037127
MR-PCA	pyruvate	HMDB0000243	sulfate*	HMDB01448	met-d-Pyruvate	GCST90199896	18:43532791-44032791	-0.293669621814119	0.390011615172218	0.451463972771008
MR-PCA	pyruvate	HMDB0000243	sulfate*	HMDB01448	met-d-Pyruvate	GCST90199896	21:45449580-45972811	0.463488319223212	0.261123889398638	0.0759020508331178
MR-PCA	glycine	HMDB0000123	cytidine	HMDB0000089	met-d-Gly	GCST90200429	1:11606378-12106378	0.142795425633591	0.529785114684777	0.787518310418552
MR-PCA	glycine	HMDB0000123	cytidine	HMDB0000089	met-d-Gly	GCST90200429	1:75982013-76482013	0.814476502588787	0.34780791335778	0.0191939626903127
MR-PCA	glycine	HMDB0000123	cytidine	HMDB0000089	met-d-Gly	GCST90200429	1:120004506-120504506	-0.697910983241927	0.389062931758493	0.0728410356862621
MR-PCA	glycine	HMDB0000123	cytidine	HMDB0000089	met-d-Gly	GCST90200429	1:151589838-152089838	-0.0729890187480202	0.619284404427476	0.906178384421034
MR-PCA	glycine	HMDB0000123	cytidine	HMDB0000089	met-d-Gly	GCST90200429	2:165276338-165776338	0.64416548955898	0.461797275109239	0.163043077495876
MR-PCA	glycine	HMDB0000123	cytidine	HMDB0000089	met-d-Gly	GCST90200429	2:208538752-212979649	-0.0437491196120815	0.0340084355333046	0.19829664549258
MR-PCA	glycine	HMDB0000123	cytidine	HMDB0000089	met-d-Gly	GCST90200429	2:226790540-227290540	-0.0345571999003386	0.465925774446118	0.940875995755996
MR-PCA	glycine	HMDB0000123	cytidine	HMDB0000089	met-d-Gly	GCST90200429	3:12110357-12610357	-0.316641860894996	0.420701352671957	0.451658851904629
MR-PCA	glycine	HMDB0000123	cytidine	HMDB0000089	met-d-Gly	GCST90200429	3:48534270-49826414	-0.584043954030861	0.406157522914702	0.150441434072724
MR-PCA	glycine	HMDB0000123	cytidine	HMDB0000089	met-d-Gly	GCST90200429	3:125116791-126249375	-0.0356199370302465	0.152561356235416	0.815389148147114
MR-PCA	glycine	HMDB0000123	cytidine	HMDB0000089	met-d-Gly	GCST90200429	4:102676923-103438709	0.141731745758917	0.413141354462427	0.731554282592512
MR-PCA	glycine	HMDB0000123	cytidine	HMDB0000089	met-d-Gly	GCST90200429	5:90005685-90505685	-0.406959174174829	0.481040663341559	0.397554167228943
MR-PCA	glycine	HMDB0000123	cytidine	HMDB0000089	met-d-Gly	GCST90200429	5:131427047-131927047	-0.318307100648847	0.603115521179468	0.597658035475643
MR-PCA	glycine	HMDB0000123	cytidine	HMDB0000089	met-d-Gly	GCST90200429	6:131620261-132120261	-0.41108467179397	0.724827373648861	0.570613374556364
MR-PCA	glycine	HMDB0000123	cytidine	HMDB0000089	met-d-Gly	GCST90200429	6:160518860-161018860	0.785605502506763	0.467624209471744	0.0929586344305118
MR-PCA	glycine	HMDB0000123	cytidine	HMDB0000089	met-d-Gly	GCST90200429	7:55560073-56715237	0.0030011285081397	0.24445037348438	0.990204580523561
MR-PCA	glycine	HMDB0000123	cytidine	HMDB0000089	met-d-Gly	GCST90200429	8:8915380-9434231	-0.117421582671247	0.231777102542936	0.612425508708982
MR-PCA	glycine	HMDB0000123	cytidine	HMDB0000089	met-d-Gly	GCST90200429	8:17169461-17669461	-0.176379060146247	0.324788487245705	0.587089712572405
MR-PCA	glycine	HMDB0000123	cytidine	HMDB0000089	met-d-Gly	GCST90200429	8:126212070-126756694	0.124887663449246	0.258777076488705	0.629374712127834
MR-PCA	glycine	HMDB0000123	cytidine	HMDB0000089	met-d-Gly	GCST90200429	9:5668443-7086536	-0.160129733231693	0.176746836541032	0.364944539011054
MR-PCA	glycine	HMDB0000123	cytidine	HMDB0000089	met-d-Gly	GCST90200429	11:8005408-8505408	-0.0958608752545307	0.311850718468518	0.758543896026893
MR-PCA	glycine	HMDB0000123	cytidine	HMDB0000089	met-d-Gly	GCST90200429	12:115016-615016	-0.0063309750097117	0.414465390013344	0.987812756127985
MR-PCA	glycine	HMDB0000123	cytidine	HMDB0000089	met-d-Gly	GCST90200429	12:21136493-21636493	0.274094450738655	0.48374503543772	0.570979634245829
MR-PCA	glycine	HMDB0000123	cytidine	HMDB0000089	met-d-Gly	GCST90200429	12:46468358-47667420	-0.199350913098167	0.272619422538437	0.464631033785744
MR-PCA	glycine	HMDB0000123	cytidine	HMDB0000089	met-d-Gly	GCST90200429	12:56615338-57115338	0.289597658104973	0.358129458044296	0.418722485515155
MR-PCA	glycine	HMDB0000123	cytidine	HMDB0000089	met-d-Gly	GCST90200429	12:57516305-58016305	0.377271032888372	0.412386648507948	0.36027151816665
MR-PCA	glycine	HMDB0000123	cytidine	HMDB0000089	met-d-Gly	GCST90200429	12:59343804-59843804	0.272145567176221	0.465594431037412	0.558875843437279
MR-PCA	glycine	HMDB0000123	cytidine	HMDB0000089	met-d-Gly	GCST90200429	13:50472895-50972895	0.343151354766236	0.450064119579418	0.445791518151369
MR-PCA	glycine	HMDB0000123	cytidine	HMDB0000089	met-d-Gly	GCST90200429	14:100551720-101051720	-0.35736640257023	0.458748196962571	0.435977715266558
MR-PCA	glycine	HMDB0000123	cytidine	HMDB0000089	met-d-Gly	GCST90200429	15:42451374-42951374	-0.222476675137838	0.533443045673497	0.676636004553273
MR-PCA	glycine	HMDB0000123	cytidine	HMDB0000089	met-d-Gly	GCST90200429	15:43028726-44613739	-0.67711273778161	0.4878419806836	0.165144492711245
MR-PCA	glycine	HMDB0000123	cytidine	HMDB0000089	met-d-Gly	GCST90200429	15:58180763-58713267	0.212708176153395	0.317413673664294	0.50277542213515
MR-PCA	glycine	HMDB0000123	cytidine	HMDB0000089	met-d-Gly	GCST90200429	16:79678196-80178196	-1.10378837440024	0.561822275113768	0.049453886282187
MR-PCA	glycine	HMDB0000123	cytidine	HMDB0000089	met-d-Gly	GCST90200429	16:80626853-81422810	0.180828665386566	0.17377888093987	0.298076295463782
MR-PCA	glycine	HMDB0000123	cytidine	HMDB0000089	met-d-Gly	GCST90200429	17:45235982-45996386	0.841419647574338	0.420426439370332	0.0453548916255039
MR-PCA	glycine	HMDB0000123	cytidine	HMDB0000089	met-d-Gly	GCST90200429	19:17984588-18484588	0.0960972523808799	0.470610139277791	0.838199433129762
MR-PCA	hypotaurine	HMDB0000965	choline phosphate	HMDB0001565	GCST90200379	GCST90200363	4:138793652-139293652	0.14041135424773	0.112113119669303	0.210421277319896
MR-PCA	hypotaurine	HMDB0000965	choline phosphate	HMDB0001565	GCST90200379	GCST90200363	5:114821656-115321656	0.0235600567942304	0.0950885183701499	0.804312574516937
MR-PCA	hypotaurine	HMDB0000965	choline phosphate	HMDB0001565	GCST90200379	GCST90200363	19:47031255-47531255	0.114079235120937	0.114568552492418	0.319381814818074
MR-PCA	adenosine	HMDB0000050	ornithine	HMDB0000214	M00555	M01493	1:109564880-110064880	0.0801228438916685	0.143894449926048	0.577652619749346
MR-PCA	adenosine	HMDB0000050	ornithine	HMDB0000214	M00555	M01493	6:96128415-96628415	-0.345776857281837	0.259300655152991	0.182368491804775
MR-PCA	serine	HMDB0000187	glycine	HMDB0000123	M32315	bioa_008	1:119966025-120466025	0.193309301268693	0.0263327268903409	2.1195850342083999e-13
MR-PCA	serine	HMDB0000187	glycine	HMDB0000123	M32315	bioa_008	2:211323559-211823559	1.66950446739556	0.034567094883305	0.0
MR-PCA	serine	HMDB0000187	glycine	HMDB0000123	M32315	bioa_008	7:55822010-56322010	0.451469049912547	0.0401747999691335	2.66476029082794e-29
MR-PCA	hypoxanthine	HMDB0000157	stearoyl sphingomyelin (d18:1/18:0)	HMDB0001348	M03127	GCST90200335	6:16038192-16538192	-0.0530778956432528	0.109267384546066	0.62713622841018
MR-PCA	phenylalanine	HMDB0000159	s-1-pyrroline-5-carboxylate	HMDB0001301	GCST90200396	GCST90200381	12:103005621-103594137	0.0893383471387369	0.0943383205957145	0.3436390083102
MR-PCA	creatine	HMDB0000064	valine	HMDB0000883	M27718	M01649	2:211346498-211846498	-0.022940279112669	0.12730639371818	0.856997612094649
MR-PCA	4-acetamidobutanoate	HMDB0003681	3-aminoisobutyrate	HMDB0002166	M01558	GCST90200310	8:18010431-18510431	0.0241672226933234	0.0499287802932787	0.628361804307623
MR-PCA	4-acetamidobutanoate	HMDB0003681	3-aminoisobutyrate	HMDB0002166	M01558	GCST90200310	18:22536478-23036478	0.233724135181784	0.168431519721932	0.165243400712349
MR-PCA	serine	HMDB0000187	glycerophosphorylcholine (gpc)	HMDB0000086	GCST90200415	GCST90199629	1:119778579-120514573	-0.010975901031162	0.0673571296911994	0.87055713924183
MR-PCA	serine	HMDB0000187	glycerophosphorylcholine (gpc)	HMDB0000086	GCST90200415	GCST90199629	2:211290507-212040821	-0.248707003580998	0.0802846286017004	0.001949524577981
MR-PCA	serine	HMDB0000187	glycerophosphorylcholine (gpc)	HMDB0000086	GCST90200415	GCST90199629	7:55905219-56847625	0.0214772260475197	0.0932206529173323	0.817787732311911
MR-PCA	alpha-tocopherol	HMDB0001893	lactate	HMDB0000190	GCST90200302	M00527	1:62651807-63403953	-0.0806505031610466	0.183562175884228	0.660398236266927
MR-PCA	eicosapentaenoate (epa; 20:5n3)	HMDB0001999	aspartate	HMDB0000191	M18467	bioa_004	11:61330635-61830635	-0.207767849261882	0.0479446243490849	1.46759789542725e-05
MR-PCA	alpha-ketoglutarate	HMDB0000208	taurine	HMDB0000251	GCST90200455	bioa_034	20:44931392-45517926	0.038406714698975	0.0450745518324072	0.394174732759319
MR-PCA	dimethylglycine	HMDB0000092	creatine	HMDB0000064	GCST90200424	M27718	5:78080227-78832833	-0.0041177307349921	0.0481008804222018	0.931779516847016
MR-PCA	dimethylglycine	HMDB0000092	creatine	HMDB0000064	GCST90200424	M27718	10:103976834-104737382	-0.335233888413215	0.161731501113845	0.038192719681541
MR-PCA	dimethylglycine	HMDB0000092	creatine	HMDB0000064	GCST90200424	M27718	15:76242337-76742337	-0.009208191381482	0.130427717553125	0.943716143840966
MR-PCA	uridine	HMDB0000296	acetone	HMDB0001659	GCST90200407	met-d-Acetone	1:20666238-21166238	0.0257857122153456	0.0262738562455037	0.326385213046812
MR-PCA	uridine	HMDB0000296	acetone	HMDB0001659	GCST90200407	met-d-Acetone	7:47877194-48377194	0.0193972378695502	0.0314897132257595	0.53790343747602
MR-PCA	uridine	HMDB0000296	acetone	HMDB0001659	GCST90200407	met-d-Acetone	22:50686035-51186035	-0.0254923809487038	0.0250577443366243	0.30898914597374
MR-PCA	asparagine	HMDB0000168	5-acetylamino-6-formylamino-3-methyluracil	HMDB0011105	M34283	GCST90200680	11:61916235-62416235	-0.112658218462634	0.15404135813796	0.464565115120176
MR-PCA	asparagine	HMDB0000168	5-acetylamino-6-formylamino-3-methyluracil	HMDB0011105	M34283	GCST90200680	14:104016664-104812812	-0.0646492373947748	0.126852419548631	0.610302754409051
MR-PCA	trans-urocanate	HMDB0000301	pantothenate	HMDB0000210	GCST90200416	M01508	8:17963874-18463874	-0.216147634884127	0.140484825668698	0.123906009050878
MR-PCA	trans-urocanate	HMDB0000301	pantothenate	HMDB0000210	GCST90200416	M01508	12:96124750-96624750	-0.0101947206927329	0.0559157262753034	0.855329281638443
MR-PCA	ornithine	HMDB0000214	pyruvate	HMDB0000243	GCST90200404	met-d-Pyruvate	6:131644358-132144358	0.0097557700348869	0.0284958635241408	0.732081935830066
MR-PCA	ornithine	HMDB0000214	pyruvate	HMDB0000243	GCST90200404	met-d-Pyruvate	6:161178041-161678041	0.0200955597296968	0.0264079634260567	0.446677433441375
MR-PCA	arachidonate (20:4n6)	HMDB0001043	aspartate	HMDB0000191	GCST90200358	GCST90200370	11:61052244-62029047	-0.114993487989615	0.0486916223917701	0.0181928848622613
MR-PCA	dimethylglycine	HMDB0000092	3-aminoisobutyrate	HMDB0002166	GCST90200424	GCST90200310	5:78080227-78832833	-0.0428863508007085	0.0423072103417354	0.310731207747291
MR-PCA	dimethylglycine	HMDB0000092	3-aminoisobutyrate	HMDB0002166	GCST90200424	GCST90200310	10:103976834-104737382	0.0200993416611668	0.111764366249375	0.857280722695353
MR-PCA	dimethylglycine	HMDB0000092	3-aminoisobutyrate	HMDB0002166	GCST90200424	GCST90200310	15:76242337-76742337	-0.0146807722121615	0.114140795418105	0.897658457173343
MR-PCA	3-methyl-2-oxobutyrate	HMDB0000019	oleamide	HMDB0002117	M21047	M32458	4:88976422-89476422	-0.0137231661504376	0.147565851880162	0.925906027332159
MR-PCA	n-acetyl-aspartyl-glutamate (naag)	HMDB0001067	acetoacetate	HMDB0000060	GCST90200684	met-d-Acetoacetate	11:45663099-50986366	0.004382346216602	0.0058669424019044	0.455090286812558
MR-PCA	n-acetyl-aspartyl-glutamate (naag)	HMDB0001067	acetoacetate	HMDB0000060	GCST90200684	met-d-Acetoacetate	11:54602007-58367668	0.0098808793454147	0.0092106227528412	0.283374344895309
MR-PCA	n-acetylglucosaminylasparagine	HMDB0000489	phenylethylamine	HMDB0012275	GCST90200316	bioa_015	4:178111987-178611987	0.0770729480913655	0.0950573353875401	0.417477751664063
MR-PCA	n-acetylglucosaminylasparagine	HMDB0000489	phenylethylamine	HMDB0012275	GCST90200316	bioa_015	6:167457759-167966043	0.0379528791245047	0.036992616211289	0.304911272335346
MR-PCA	n-acetylglucosaminylasparagine	HMDB0000489	phenylethylamine	HMDB0012275	GCST90200316	bioa_015	14:94594947-95094947	0.0309583501960547	0.0873189303764455	0.722931687272401
MR-PCA	n-acetylglucosaminylasparagine	HMDB0000489	phenylethylamine	HMDB0012275	GCST90200316	bioa_015	17:64055051-64555051	0.0197415702794259	0.0946315195283162	0.834748669283157
MR-PCA	dimethylglycine	HMDB0000092	cortisol	HMDB0000063	GCST90200424	M01712	5:78080227-78832833	-0.0503778198325946	0.0481869330956968	0.295807458476895
MR-PCA	dimethylglycine	HMDB0000092	cortisol	HMDB0000063	GCST90200424	M01712	10:103976834-104737382	-0.102380743641784	0.162047306134299	0.527520575643568
MR-PCA	dimethylglycine	HMDB0000092	cortisol	HMDB0000063	GCST90200424	M01712	15:76242337-76742337	-0.0219088755749477	0.130656862636706	0.866833026853075
MR-PCA	5-acetylamino-6-formylamino-3-methyluracil	HMDB0011105	theobromine	HMDB0002825	GCST90200680	GCST90199644	8:17743764-18765840	-0.0245213069866803	0.0246117847511751	0.319092841959553
MR-PCA	alpha-tocopherol	HMDB0001893	dehydroepiandrosterone sulfate (dhea-s)	HMDB0001032	GCST90200302	GCST90199673	1:62651807-63403953	0.152126129382501	0.129283229854847	0.239319737356217
MR-PCA	alanine	HMDB0000161	lactate	HMDB0000190	met-d-Ala	GCST90200408	1:206970800-207470800	0.945113354483272	0.330998635940904	0.0042990897178218
MR-PCA	alanine	HMDB0000161	lactate	HMDB0000190	met-d-Ala	GCST90200408	2:27480940-28253616	0.949887170365025	0.349087343456424	0.0065073195391391
MR-PCA	alanine	HMDB0000161	lactate	HMDB0000190	met-d-Ala	GCST90200408	2:64970910-65916674	0.209133303649536	0.235670364476088	0.374864902986158
MR-PCA	alanine	HMDB0000161	lactate	HMDB0000190	met-d-Ala	GCST90200408	2:211290507-211790507	-0.582121701437391	0.447901247003141	0.193715713714973
MR-PCA	alanine	HMDB0000161	lactate	HMDB0000190	met-d-Ala	GCST90200408	3:122879946-123379946	0.28009858493225	0.424719877707241	0.50958105548778
MR-PCA	alanine	HMDB0000161	lactate	HMDB0000190	met-d-Ala	GCST90200408	3:159754026-160551365	0.338619808563235	0.361237131767166	0.348558362119696
MR-PCA	alanine	HMDB0000161	lactate	HMDB0000190	met-d-Ala	GCST90200408	4:88958565-89458565	-0.109193010538274	0.352606233145622	0.756808816295583
MR-PCA	alanine	HMDB0000161	lactate	HMDB0000190	met-d-Ala	GCST90200408	5:35692098-36469710	-0.123832190246458	0.388815596516008	0.750116573654188
MR-PCA	alanine	HMDB0000161	lactate	HMDB0000190	met-d-Ala	GCST90200408	6:20453952-20953952	0.92166491637588	0.440482584166525	0.0364029198038121
MR-PCA	alanine	HMDB0000161	lactate	HMDB0000190	met-d-Ala	GCST90200408	7:94972201-95472201	0.359255091284301	0.363138859721496	0.322513936229037
MR-PCA	alanine	HMDB0000161	lactate	HMDB0000190	met-d-Ala	GCST90200408	8:17128898-17669461	0.295049099096534	0.341710531285849	0.387891480672088
MR-PCA	alanine	HMDB0000161	lactate	HMDB0000190	met-d-Ala	GCST90200408	8:49725746-50225746	-0.245117250105076	0.545911671549411	0.653427811872831
MR-PCA	alanine	HMDB0000161	lactate	HMDB0000190	met-d-Ala	GCST90200408	8:117935733-118435733	-0.50361073649976	0.404224345517409	0.212812351515823
MR-PCA	alanine	HMDB0000161	lactate	HMDB0000190	met-d-Ala	GCST90200408	8:145497920-145997920	-0.318643134370071	0.486042996826915	0.512090336838243
MR-PCA	alanine	HMDB0000161	lactate	HMDB0000190	met-d-Ala	GCST90200408	9:4033137-4533137	0.244524557884989	0.363742525814326	0.501426926128797
MR-PCA	alanine	HMDB0000161	lactate	HMDB0000190	met-d-Ala	GCST90200408	11:8005408-8505408	0.154531319895961	0.272704529672205	0.570943778921806
MR-PCA	alanine	HMDB0000161	lactate	HMDB0000190	met-d-Ala	GCST90200408	12:4040249-4540249	0.739672596351434	0.318328178084651	0.0201460590957751
MR-PCA	alanine	HMDB0000161	lactate	HMDB0000190	met-d-Ala	GCST90200408	12:45894827-46394827	-0.0447124194763668	0.377038127397531	0.905601306318376
MR-PCA	alanine	HMDB0000161	lactate	HMDB0000190	met-d-Ala	GCST90200408	12:46544011-47796599	0.0782265325459313	0.199293771570037	0.694674995580104
MR-PCA	alanine	HMDB0000161	lactate	HMDB0000190	met-d-Ala	GCST90200408	12:56109642-56609642	0.371917723560142	0.35555967069656	0.295558035438056
MR-PCA	alanine	HMDB0000161	lactate	HMDB0000190	met-d-Ala	GCST90200408	12:56610577-57110577	0.0209979132485355	0.234569121707947	0.928671080429406
MR-PCA	alanine	HMDB0000161	lactate	HMDB0000190	met-d-Ala	GCST90200408	12:59740767-60240767	-0.568106606535349	0.371936843578901	0.126654713550412
MR-PCA	alanine	HMDB0000161	lactate	HMDB0000190	met-d-Ala	GCST90200408	12:122367989-122867989	1.00757223852596	0.445714209471774	0.0237853314925611
MR-PCA	alanine	HMDB0000161	lactate	HMDB0000190	met-d-Ala	GCST90200408	12:132815816-133315816	-0.0066730614206518	0.39592652552022	0.986552856981351
MR-PCA	alanine	HMDB0000161	lactate	HMDB0000190	met-d-Ala	GCST90200408	16:69383883-70933639	0.427689462504006	0.206251546005483	0.0381136556491504
MR-PCA	alanine	HMDB0000161	lactate	HMDB0000190	met-d-Ala	GCST90200408	16:70994871-71494871	0.184866492599542	0.339546434966005	0.586130963066375
MR-PCA	alanine	HMDB0000161	lactate	HMDB0000190	met-d-Ala	GCST90200408	17:79391534-79891534	-0.0553140440838468	0.437128192299454	0.899304773038791
MR-PCA	alanine	HMDB0000161	lactate	HMDB0000190	met-d-Ala	GCST90200408	21:32796216-33296216	-0.112390562909537	0.549526258461496	0.837945099198767
MR-PCA	alanine	HMDB0000161	lactate	HMDB0000190	met-d-Ala	GCST90200408	22:18934095-19434095	0.727131675375337	0.448005615888929	0.104580548725986
MR-PCA	citrate	HMDB0000094	anthranilate	HMDB0001123	GCST90200304	GCST90200324	5:14503745-15117020	-0.155969418796627	0.0865458182006986	0.0715202231323342
MR-PCA	citrate	HMDB0000094	anthranilate	HMDB0001123	GCST90200304	GCST90200324	17:6357018-6961881	0.0580367969399863	0.0809224310281501	0.473256574217143
MR-PCA	citrate	HMDB0000094	anthranilate	HMDB0001123	GCST90200304	GCST90200324	22:19003274-19503274	-0.069617951400923	0.101979974426378	0.494819838897893
MR-PCA	n-acetyl-aspartyl-glutamate (naag)	HMDB0001067	glycine	HMDB0000123	GCST90200684	bioa_008	11:45663099-50986366	-0.0145808736346189	0.0073772723732129	0.0481028570308361
MR-PCA	n-acetyl-aspartyl-glutamate (naag)	HMDB0001067	glycine	HMDB0000123	GCST90200684	bioa_008	11:54602007-58367668	-0.025292158317535	0.0117711700059421	0.0316619266269655
MR-PCA	3-ureidopropionate	HMDB0000026	isoleucine	HMDB0000172	GCST90200283	met-d-Ile	22:24662232-25162232	0.0065845634422709	0.0238210744612246	0.782227365741251
MR-PCA	isoleucine	HMDB0000172	phenylalanine	HMDB0000159	met-d-Ile	GCST90200396	2:27480940-28253174	-0.695498371300044	0.396258173477858	0.0792311343567129
MR-PCA	isoleucine	HMDB0000172	phenylalanine	HMDB0000159	met-d-Ile	GCST90200396	2:165251927-165751927	-0.467342955824398	0.47860667681508	0.328833786925692
MR-PCA	isoleucine	HMDB0000172	phenylalanine	HMDB0000159	met-d-Ile	GCST90200396	4:88890833-89475171	-0.19594637458496	0.175520597581584	0.264262704510388
MR-PCA	isoleucine	HMDB0000172	phenylalanine	HMDB0000159	met-d-Ile	GCST90200396	8:76193463-76693463	0.0261012755712591	0.445287402270731	0.953257413351991
MR-PCA	isoleucine	HMDB0000172	phenylalanine	HMDB0000159	met-d-Ile	GCST90200396	12:56611458-57111458	0.266279194596181	0.334481088785287	0.425975999599795
MR-PCA	isoleucine	HMDB0000172	phenylalanine	HMDB0000159	met-d-Ile	GCST90200396	16:69331471-69831471	0.059258767192469	0.351987907310484	0.866304358282691
MR-PCA	isoleucine	HMDB0000172	phenylalanine	HMDB0000159	met-d-Ile	GCST90200396	16:69865519-70914672	-0.0368915735233669	0.295824848359397	0.900755129661794
MR-PCA	isoleucine	HMDB0000172	phenylalanine	HMDB0000159	met-d-Ile	GCST90200396	17:6935779-7435779	0.131874801495569	0.322233544518734	0.682354557259146
MR-PCA	isoleucine	HMDB0000172	phenylalanine	HMDB0000159	met-d-Ile	GCST90200396	19:49069664-49569664	-0.314554186214158	0.276466035629693	0.255217403926407
MR-PCA	guanidinoacetate	HMDB0000128	phenylalanine	HMDB0000159	GCST90200384	GCST90200396	6:131647278-132147278	-0.0228765562617496	0.124173788500838	0.853832904328519
MR-PCA	guanidinoacetate	HMDB0000128	phenylalanine	HMDB0000159	GCST90200384	GCST90200396	11:64893892-65393892	0.146230113472425	0.0787300913840945	0.0632599697088856
MR-PCA	guanidinoacetate	HMDB0000128	phenylalanine	HMDB0000159	GCST90200384	GCST90200396	12:101043-601043	-0.0200869980572036	0.0982910297753345	0.838070252413325
MR-PCA	guanidinoacetate	HMDB0000128	phenylalanine	HMDB0000159	GCST90200384	GCST90200396	14:100558168-101058168	0.0045678323433525	0.10695462383481	0.965934195964945
MR-PCA	guanidinoacetate	HMDB0000128	phenylalanine	HMDB0000159	GCST90200384	GCST90200396	20:61898912-62398912	0.0030736278724212	0.0891538805340957	0.972497949704929
MR-PCA	methionine	HMDB0000696	lactate	HMDB0000190	bioa_013	GCST90200408	5:89993899-90493899	-0.326590736938432	0.228929045246216	0.153694517486735
MR-PCA	methionine	HMDB0000696	lactate	HMDB0000190	bioa_013	GCST90200408	12:46900176-47464292	-0.0665101138845504	0.198991304817905	0.738201267598456
MR-PCA	methionine	HMDB0000696	lactate	HMDB0000190	bioa_013	GCST90200408	12:56615040-57115040	0.195485823291966	0.321261634187088	0.542859788297408
MR-PCA	guanidinoacetate	HMDB0000128	s-1-pyrroline-5-carboxylate	HMDB0001301	GCST90200384	GCST90200381	6:131647278-132147278	-0.275758782519118	0.124141572142379	0.0263289541663983
MR-PCA	guanidinoacetate	HMDB0000128	s-1-pyrroline-5-carboxylate	HMDB0001301	GCST90200384	GCST90200381	11:64893892-65393892	-0.0363391167869936	0.0787139464984407	0.644324829812538
MR-PCA	guanidinoacetate	HMDB0000128	s-1-pyrroline-5-carboxylate	HMDB0001301	GCST90200384	GCST90200381	12:101043-601043	0.0665881181030062	0.0982694815503195	0.49802071608742
MR-PCA	guanidinoacetate	HMDB0000128	s-1-pyrroline-5-carboxylate	HMDB0001301	GCST90200384	GCST90200381	14:100558168-101058168	0.0338065322250134	0.106919955843952	0.751861766003999
MR-PCA	guanidinoacetate	HMDB0000128	s-1-pyrroline-5-carboxylate	HMDB0001301	GCST90200384	GCST90200381	20:61898912-62398912	0.042015324192096	0.089130100853516	0.637359965173392
MR-PCA	valine	HMDB0000883	methionine	HMDB0000696	M01649	GCST90200391	4:88976422-89476422	-0.275135838780101	0.125058253468354	0.0278025375816904
MR-PCA	cortisol	HMDB0000063	3-methyl-2-oxobutyrate	HMDB0000019	GCST90200378	M21047	14:94554700-95054700	0.256288202321874	0.155574417602261	0.0994825802676312
MR-PCA	kynurenine	HMDB0000684	2-hydroxyglutarate	HMDB0059655	M15140	GCST90199865	8:39556267-40056267	0.0296758682127013	0.125711544821358	0.813383637373884
MR-PCA	kynurenine	HMDB0000684	2-hydroxyglutarate	HMDB0059655	M15140	GCST90199865	12:112341686-113156415	0.0324746651898427	0.134678188818462	0.809456010602543
MR-PCA	kynurenine	HMDB0000684	2-hydroxyglutarate	HMDB0059655	M15140	GCST90199865	16:87628822-88128822	-0.15888621965819	0.0806122804854421	0.0487247061406489
MR-PCA	citrate	HMDB0000094	serotonin (5ht)	HMDB0000259	GCST90200304	M02342	5:14503745-15117020	0.168841792857902	0.136311712653767	0.215477072664544
MR-PCA	citrate	HMDB0000094	serotonin (5ht)	HMDB0000259	GCST90200304	M02342	17:6357018-6961881	-0.0473129235277445	0.0855089460109114	0.580051405996668
MR-PCA	citrate	HMDB0000094	serotonin (5ht)	HMDB0000259	GCST90200304	M02342	22:19003274-19503274	0.0827981567243175	0.127456035370727	0.515936864218648
MR-PCA	tyrosine	HMDB0000158	dehydroepiandrosterone sulfate (dhea-s)	HMDB0001032	bioa_021	GCST90199673	4:99820973-100320973	-0.692853479694311	0.551569086260346	0.209061609294
MR-PCA	tyrosine	HMDB0000158	dehydroepiandrosterone sulfate (dhea-s)	HMDB0001032	bioa_021	GCST90199673	6:111242119-112017012	-0.077394801502215	0.141104658236769	0.583353997836964
MR-PCA	tyrosine	HMDB0000158	dehydroepiandrosterone sulfate (dhea-s)	HMDB0001032	bioa_021	GCST90199673	6:112114361-112614361	-0.498641097909614	0.400316061999467	0.212904482352312
MR-PCA	tyrosine	HMDB0000158	dehydroepiandrosterone sulfate (dhea-s)	HMDB0001032	bioa_021	GCST90199673	7:27926305-28426305	0.837117157681274	0.469218646369816	0.0744128982612213
MR-PCA	tyrosine	HMDB0000158	dehydroepiandrosterone sulfate (dhea-s)	HMDB0001032	bioa_021	GCST90199673	10:64816186-65575478	1.28789686629638	0.574826911206692	0.0250587998445995
MR-PCA	tyrosine	HMDB0000158	dehydroepiandrosterone sulfate (dhea-s)	HMDB0001032	bioa_021	GCST90199673	11:61310081-61810081	0.127936602367886	0.438183639174539	0.770309343062385
MR-PCA	tyrosine	HMDB0000158	dehydroepiandrosterone sulfate (dhea-s)	HMDB0001032	bioa_021	GCST90199673	12:46678393-47435518	0.191041502781564	0.394645999238323	0.628326815371833
MR-PCA	tyrosine	HMDB0000158	dehydroepiandrosterone sulfate (dhea-s)	HMDB0001032	bioa_021	GCST90199673	12:56615040-57115040	-0.326973025775684	0.355116120035112	0.357181173442128
MR-PCA	tyrosine	HMDB0000158	dehydroepiandrosterone sulfate (dhea-s)	HMDB0001032	bioa_021	GCST90199673	12:57594049-58094049	-0.795549992162682	0.496289692953386	0.108935715368789
MR-PCA	tyrosine	HMDB0000158	dehydroepiandrosterone sulfate (dhea-s)	HMDB0001032	bioa_021	GCST90199673	12:59727701-60227701	-0.737428072385506	0.42977293953	0.0861885739512885
MR-PCA	tyrosine	HMDB0000158	dehydroepiandrosterone sulfate (dhea-s)	HMDB0001032	bioa_021	GCST90199673	12:120845172-121674861	-0.304266387287451	0.395769121491178	0.442013419058864
MR-PCA	tyrosine	HMDB0000158	dehydroepiandrosterone sulfate (dhea-s)	HMDB0001032	bioa_021	GCST90199673	12:122092964-122592964	0.135043259440902	0.449086370876036	0.763638195200016
MR-PCA	tyrosine	HMDB0000158	dehydroepiandrosterone sulfate (dhea-s)	HMDB0001032	bioa_021	GCST90199673	15:60649639-61149639	-0.237945029540509	0.532361700768085	0.654903068009433
MR-PCA	tyrosine	HMDB0000158	dehydroepiandrosterone sulfate (dhea-s)	HMDB0001032	bioa_021	GCST90199673	16:71153235-72438683	0.0925929141379178	0.193752824575638	0.63272711497731
MR-PCA	myo-inositol	HMDB0000211	hydroxy-n6,n6,n6-trimethyllysine*	HMDB01422	GCST90200401	GCST90200240	16:24676314-25176314	-0.0658233506491617	0.0971547626583489	0.498082248608059
MR-PCA	myo-inositol	HMDB0000211	hydroxy-n6,n6,n6-trimethyllysine*	HMDB01422	GCST90200401	GCST90200240	19:18383755-18883755	0.0727287069873569	0.126254872473017	0.564583593279757
MR-PCA	glucose	HMDB0000122	sphinganine-1-phosphate	HMDB0001383	met-d-Glucose	GCST90199845	2:165251927-165751927	-0.289710743084696	0.446794293483505	0.516712777584722
MR-PCA	glucose	HMDB0000122	sphinganine-1-phosphate	HMDB0001383	met-d-Glucose	GCST90199845	2:169498833-170056652	-0.0593623686142227	0.156248448532376	0.70400262450882
MR-PCA	glucose	HMDB0000122	sphinganine-1-phosphate	HMDB0001383	met-d-Glucose	GCST90199845	3:122819058-123319058	-0.28607151623303	0.388009290506549	0.460952050541387
MR-PCA	glucose	HMDB0000122	sphinganine-1-phosphate	HMDB0001383	met-d-Glucose	GCST90199845	3:151951767-152451767	-0.126907051413353	0.46861930453899	0.786536745572367
MR-PCA	glucose	HMDB0000122	sphinganine-1-phosphate	HMDB0001383	met-d-Glucose	GCST90199845	3:170377909-170877909	-0.311273281117079	0.357389402801286	0.383773844567567
MR-PCA	glucose	HMDB0000122	sphinganine-1-phosphate	HMDB0001383	met-d-Glucose	GCST90199845	4:185468314-185968314	-0.64054725167115	0.420516114123989	0.127698501984223
MR-PCA	glucose	HMDB0000122	sphinganine-1-phosphate	HMDB0001383	met-d-Glucose	GCST90199845	5:95479406-95979406	-0.572974057152227	0.503849600041614	0.255457762807132
MR-PCA	glucose	HMDB0000122	sphinganine-1-phosphate	HMDB0001383	met-d-Glucose	GCST90199845	6:7000270-7500270	0.692059979288858	0.403050943894515	0.0859694220160018
MR-PCA	glucose	HMDB0000122	sphinganine-1-phosphate	HMDB0001383	met-d-Glucose	GCST90199845	7:14801789-15301789	0.344698226142506	0.320486011253942	0.282129261845316
MR-PCA	glucose	HMDB0000122	sphinganine-1-phosphate	HMDB0001383	met-d-Glucose	GCST90199845	7:43935955-44473721	0.147995470636647	0.229136850251452	0.518355485009515
MR-PCA	glucose	HMDB0000122	sphinganine-1-phosphate	HMDB0001383	met-d-Glucose	GCST90199845	8:117934783-118434783	-0.263398443576783	0.416386649456644	0.527007046093188
MR-PCA	glucose	HMDB0000122	sphinganine-1-phosphate	HMDB0001383	met-d-Glucose	GCST90199845	9:21884068-22384068	-0.475110311301774	0.316758473023008	0.133636809410702
MR-PCA	glucose	HMDB0000122	sphinganine-1-phosphate	HMDB0001383	met-d-Glucose	GCST90199845	10:2888477-3388477	0.377196988537612	0.283309953073467	0.183059615202994
MR-PCA	glucose	HMDB0000122	sphinganine-1-phosphate	HMDB0001383	met-d-Glucose	GCST90199845	10:112762852-113262852	-0.0726783093560667	0.358572262700627	0.839378871342021
MR-PCA	glucose	HMDB0000122	sphinganine-1-phosphate	HMDB0001383	met-d-Glucose	GCST90199845	10:114504071-115004071	0.149302075068781	0.414719249101001	0.718841461804237
MR-PCA	glucose	HMDB0000122	sphinganine-1-phosphate	HMDB0001383	met-d-Glucose	GCST90199845	12:4134844-4634844	-0.102122990511641	0.279775193448567	0.715097946006191
MR-PCA	glucose	HMDB0000122	sphinganine-1-phosphate	HMDB0001383	met-d-Glucose	GCST90199845	12:111682800-112523499	0.617392775833328	0.486087019327622	0.204039008390819
MR-PCA	glucose	HMDB0000122	sphinganine-1-phosphate	HMDB0001383	met-d-Glucose	GCST90199845	12:121166650-121666650	-0.676414918762468	0.484520031737179	0.162698986255716
MR-PCA	glucose	HMDB0000122	sphinganine-1-phosphate	HMDB0001383	met-d-Glucose	GCST90199845	13:28213465-28721145	-0.168495580756425	0.363990225906862	0.643427175297162
MR-PCA	glucose	HMDB0000122	sphinganine-1-phosphate	HMDB0001383	met-d-Glucose	GCST90199845	17:43272775-44380160	0.257384499254428	0.690005118878913	0.709134864030718
MR-PCA	glucose	HMDB0000122	sphinganine-1-phosphate	HMDB0001383	met-d-Glucose	GCST90199845	17:44543627-45043627	-0.221609259735147	0.542306790213019	0.682802500558509
MR-PCA	glucose	HMDB0000122	sphinganine-1-phosphate	HMDB0001383	met-d-Glucose	GCST90199845	20:22311971-22811971	-0.0295752300459296	0.697221420980017	0.966164917026828
MR-PCA	5-acetylamino-6-formylamino-3-methyluracil	HMDB0011105	3-methyl-2-oxovalerate	HMDB0000491	GCST90200680	GCST90199631	8:17743764-18765840	-0.0277001039838141	0.0244315082339543	0.25688429077144
MR-PCA	kynurenine	HMDB0000684	1-methylxanthine	HMDB0010738	M15140	GCST90199763	8:39556267-40056267	-0.0933652638646184	0.124196311045773	0.452198088336069
MR-PCA	kynurenine	HMDB0000684	1-methylxanthine	HMDB0010738	M15140	GCST90199763	12:112341686-113156415	0.200247711538709	0.133039401951636	0.132278840189222
MR-PCA	kynurenine	HMDB0000684	1-methylxanthine	HMDB0010738	M15140	GCST90199763	16:87628822-88128822	-0.207428465258997	0.0796368743145357	0.0091960468606727
MR-PCA	5-oxoproline	HMDB0000267	citrulline	HMDB0000904	M01494	M02132	8:144903138-145403138	-0.0218624702935996	0.0489520863666277	0.65515698386335
MR-PCA	phenylpyruvate	HMDB0000205	cortisol	HMDB0000063	GCST90200365	M01712	9:131315554-131815554	0.226727517717085	0.130821456000833	0.0830767385816653
MR-PCA	phenylpyruvate	HMDB0000205	cortisol	HMDB0000063	GCST90200365	M01712	16:58503995-59003995	0.147606563351589	0.148830099816822	0.321305357701027
MR-PCA	4-acetamidobutanoate	HMDB0003681	cholesterol	HMDB0000067	M01558	M00063	8:18010431-18510431	0.0583046865680499	0.062614058034458	0.351762708317599
MR-PCA	4-acetamidobutanoate	HMDB0003681	cholesterol	HMDB0000067	M01558	M00063	18:22536478-23036478	0.176428903469754	0.159600755651732	0.268969402395512
MR-PCA	paraxanthine	HMDB0001860	tyrosine	HMDB0000158	GCST90199654	met-d-Tyr	19:41091229-41591229	0.0258002319808429	0.0246703189517194	0.295653148675177
MR-PCA	choline	HMDB0000097	3-(4-hydroxyphenyl)lactate	HMDB0000755	GCST90200327	M32197	17:17175631-17675631	0.0396630148204566	0.123817921454079	0.748715612238336
MR-PCA	tyrosine	HMDB0000158	4-acetamidobutanoate	HMDB0003681	GCST90200427	GCST90200311	6:111308006-112158646	-0.0376691011554518	0.0968242064173205	0.697241882069281
MR-PCA	tyrosine	HMDB0000158	4-acetamidobutanoate	HMDB0003681	GCST90200427	GCST90200311	16:71156147-71656147	-0.0528238334922582	0.10824748144465	0.625555975304086
MR-PCA	serine	HMDB0000187	alpha-ketobutyrate	HMDB0000005	bioa_018	GCST90200438	1:11610843-12110843	-0.0588169452673156	0.289039366850988	0.838751183586641
MR-PCA	serine	HMDB0000187	alpha-ketobutyrate	HMDB0000005	bioa_018	GCST90200438	1:119427250-120522606	-0.0256409450065488	0.0861520221293691	0.765989839716768
MR-PCA	serine	HMDB0000187	alpha-ketobutyrate	HMDB0000005	bioa_018	GCST90200438	2:27480940-27980940	-0.775700866056418	0.29044054387888	0.0075676724971284
MR-PCA	serine	HMDB0000187	alpha-ketobutyrate	HMDB0000005	bioa_018	GCST90200438	2:211315692-212076215	0.191985359516521	0.113914763512544	0.0919225659908023
MR-PCA	serine	HMDB0000187	alpha-ketobutyrate	HMDB0000005	bioa_018	GCST90200438	3:125660381-126160381	0.174218776454838	0.205098963421942	0.395637824265575
MR-PCA	serine	HMDB0000187	alpha-ketobutyrate	HMDB0000005	bioa_018	GCST90200438	7:55551853-56922308	0.0617218169710047	0.118840369131943	0.603504540137882
MR-PCA	serine	HMDB0000187	alpha-ketobutyrate	HMDB0000005	bioa_018	GCST90200438	8:126232621-126732621	-0.570644901271725	0.294587829014858	0.0527336111420217
MR-PCA	serine	HMDB0000187	alpha-ketobutyrate	HMDB0000005	bioa_018	GCST90200438	10:65065800-65565800	0.0087729265615053	0.345696370701517	0.979753818700701
MR-PCA	citrate	HMDB0000094	oleate (18:1n9)	HMDB0000207	M01564	M01359	5:14625868-15125868	0.30585925308881	0.133915822146665	0.0223734991715729
MR-PCA	citrate	HMDB0000094	oleate (18:1n9)	HMDB0000207	M01564	M01359	9:84927464-85427464	0.225144121955908	0.143027448630801	0.115456874241364
MR-PCA	citrate	HMDB0000094	oleate (18:1n9)	HMDB0000207	M01564	M01359	17:6345930-6933878	0.0664469341877094	0.0865889173946768	0.442853345688631
MR-PCA	citrate	HMDB0000094	oleate (18:1n9)	HMDB0000207	M01564	M01359	22:18904608-19404608	0.0092939585227784	0.159602466930191	0.95356389319039
MR-PCA	creatinine	HMDB0000562	methionine	HMDB0000696	met-d-Creatinine	GCST90200391	1:62775942-63275942	0.0992448942760725	0.413474845103541	0.810309761047166
MR-PCA	creatinine	HMDB0000562	methionine	HMDB0000696	met-d-Creatinine	GCST90200391	1:78344069-78844069	-0.28056294729016	0.489686284069912	0.566682433141096
MR-PCA	creatinine	HMDB0000562	methionine	HMDB0000696	met-d-Creatinine	GCST90200391	1:113008681-113508681	-0.22358560786849	0.334733946701267	0.504165379411995
MR-PCA	creatinine	HMDB0000562	methionine	HMDB0000696	met-d-Creatinine	GCST90200391	1:150079982-151190625	-0.761141935690751	0.347832469460873	0.0286519128733644
MR-PCA	creatinine	HMDB0000562	methionine	HMDB0000696	met-d-Creatinine	GCST90200391	1:243202864-243702864	-0.529932637325415	0.658378145484668	0.42087382254045
MR-PCA	creatinine	HMDB0000562	methionine	HMDB0000696	met-d-Creatinine	GCST90200391	2:15538692-16038692	-0.058568276113594	0.369847332487979	0.874174723801439
MR-PCA	creatinine	HMDB0000562	methionine	HMDB0000696	met-d-Creatinine	GCST90200391	2:18426203-18926203	0.341217232178245	0.391797314387344	0.383807431255316
MR-PCA	creatinine	HMDB0000562	methionine	HMDB0000696	met-d-Creatinine	GCST90200391	2:73303397-74097901	-0.0159829006667771	0.505270977884552	0.974765256955563
MR-PCA	creatinine	HMDB0000562	methionine	HMDB0000696	met-d-Creatinine	GCST90200391	2:121056440-121556440	-0.310329835799571	0.299767612684726	0.300559315291863
MR-PCA	creatinine	HMDB0000562	methionine	HMDB0000696	met-d-Creatinine	GCST90200391	2:148593372-149093372	-0.399019322672657	0.568416708639353	0.482689264648454
MR-PCA	creatinine	HMDB0000562	methionine	HMDB0000696	met-d-Creatinine	GCST90200391	2:176734544-177234544	-0.376251014893365	0.372213183928257	0.312089105183471
MR-PCA	creatinine	HMDB0000562	methionine	HMDB0000696	met-d-Creatinine	GCST90200391	2:211293055-211793055	-0.931566264913588	0.315779900868741	0.0031772326123534
MR-PCA	creatinine	HMDB0000562	methionine	HMDB0000696	met-d-Creatinine	GCST90200391	2:217394852-217894852	0.446858434289561	0.372077751762176	0.229758442454937
MR-PCA	creatinine	HMDB0000562	methionine	HMDB0000696	met-d-Creatinine	GCST90200391	2:220108198-220608198	-0.509662095558005	0.434539217626991	0.240844172741642
MR-PCA	creatinine	HMDB0000562	methionine	HMDB0000696	met-d-Creatinine	GCST90200391	3:38187471-38687471	0.098013702072182	0.388977594625218	0.801058256027236
MR-PCA	creatinine	HMDB0000562	methionine	HMDB0000696	met-d-Creatinine	GCST90200391	3:141462708-141962708	0.268401213320419	0.42159129350714	0.524360396028477
MR-PCA	creatinine	HMDB0000562	methionine	HMDB0000696	met-d-Creatinine	GCST90200391	3:185024780-185524780	-0.256500620576078	0.48283461782443	0.595253111497944
MR-PCA	creatinine	HMDB0000562	methionine	HMDB0000696	met-d-Creatinine	GCST90200391	4:76880934-77664144	-0.319081780073246	0.23678879197161	0.177807179858287
MR-PCA	creatinine	HMDB0000562	methionine	HMDB0000696	met-d-Creatinine	GCST90200391	4:103323863-104102802	0.182471875913205	0.47353912209126	0.699988172453579
MR-PCA	creatinine	HMDB0000562	methionine	HMDB0000696	met-d-Creatinine	GCST90200391	5:39144851-39644851	-0.431392728583099	0.382411299114992	0.259283716123336
MR-PCA	creatinine	HMDB0000562	methionine	HMDB0000696	met-d-Creatinine	GCST90200391	5:53045546-53835870	0.0115532634885247	0.269097840771683	0.965754688363898
MR-PCA	creatinine	HMDB0000562	methionine	HMDB0000696	met-d-Creatinine	GCST90200391	5:176565124-177065124	-0.211333814426837	0.333654725738333	0.526478508992812
MR-PCA	creatinine	HMDB0000562	methionine	HMDB0000696	met-d-Creatinine	GCST90200391	6:43556335-44056335	-0.364215273974329	0.309896203810886	0.239882115036469
MR-PCA	creatinine	HMDB0000562	methionine	HMDB0000696	met-d-Creatinine	GCST90200391	6:108750742-109250742	-0.875282025065503	0.372591338409546	0.0188150930021504
MR-PCA	creatinine	HMDB0000562	methionine	HMDB0000696	met-d-Creatinine	GCST90200391	6:133547208-134047208	-0.021010792263416	0.377434796010442	0.955606815626185
MR-PCA	creatinine	HMDB0000562	methionine	HMDB0000696	met-d-Creatinine	GCST90200391	6:160418389-160927934	0.489872909930651	0.26991573036222	0.0695376551175109
MR-PCA	creatinine	HMDB0000562	methionine	HMDB0000696	met-d-Creatinine	GCST90200391	7:1036567-1536567	0.077502251642566	0.29289849846599	0.791314177092436
MR-PCA	creatinine	HMDB0000562	methionine	HMDB0000696	met-d-Creatinine	GCST90200391	7:25488956-25988956	-0.524530523056793	0.41857401234816	0.210155904008137
MR-PCA	creatinine	HMDB0000562	methionine	HMDB0000696	met-d-Creatinine	GCST90200391	7:76984640-77791673	0.40655657386558	0.490598535431081	0.407276992076281
MR-PCA	creatinine	HMDB0000562	methionine	HMDB0000696	met-d-Creatinine	GCST90200391	7:128492221-128992221	0.619827018340176	0.411133017903201	0.131655138495932
MR-PCA	creatinine	HMDB0000562	methionine	HMDB0000696	met-d-Creatinine	GCST90200391	7:151165041-151665041	0.23168460563754	0.287829631900068	0.420856265799144
MR-PCA	creatinine	HMDB0000562	methionine	HMDB0000696	met-d-Creatinine	GCST90200391	8:8031142-9250941	0.394895710618704	0.397211345612055	0.320139979474011
MR-PCA	creatinine	HMDB0000562	methionine	HMDB0000696	met-d-Creatinine	GCST90200391	8:9759952-10530228	0.589830520431231	0.492332826008732	0.230904527673191
MR-PCA	creatinine	HMDB0000562	methionine	HMDB0000696	met-d-Creatinine	GCST90200391	8:10561829-11945872	-0.0110156805618013	0.427585989349292	0.979446779086946
MR-PCA	creatinine	HMDB0000562	methionine	HMDB0000696	met-d-Creatinine	GCST90200391	8:19609539-20109539	-0.0523535039041334	0.405743615276216	0.897333120416914
MR-PCA	creatinine	HMDB0000562	methionine	HMDB0000696	met-d-Creatinine	GCST90200391	8:23527006-24027006	0.536372768589024	0.426837999802779	0.208891607480942
MR-PCA	creatinine	HMDB0000562	methionine	HMDB0000696	met-d-Creatinine	GCST90200391	8:30157389-30657389	-0.632869628745916	0.372528346245035	0.0893475269673146
MR-PCA	creatinine	HMDB0000562	methionine	HMDB0000696	met-d-Creatinine	GCST90200391	8:144768354-145268354	-0.227979181121674	0.414683328545096	0.582479242569884
MR-PCA	creatinine	HMDB0000562	methionine	HMDB0000696	met-d-Creatinine	GCST90200391	9:71184707-71684707	-0.938708645448344	0.415327814531294	0.0238111234178406
MR-PCA	creatinine	HMDB0000562	methionine	HMDB0000696	met-d-Creatinine	GCST90200391	10:52398454-52898454	0.214393591494833	0.410863563231922	0.601801142482777
MR-PCA	creatinine	HMDB0000562	methionine	HMDB0000696	met-d-Creatinine	GCST90200391	11:1928330-2428330	0.0009364267272059	0.340911553676112	0.997808348000119
MR-PCA	creatinine	HMDB0000562	methionine	HMDB0000696	met-d-Creatinine	GCST90200391	11:2548804-3048804	-0.432414909561471	0.262097002582344	0.0989781701624199
MR-PCA	creatinine	HMDB0000562	methionine	HMDB0000696	met-d-Creatinine	GCST90200391	11:30504837-31294673	-0.112008701523012	0.239249018232538	0.639664552248569
MR-PCA	creatinine	HMDB0000562	methionine	HMDB0000696	met-d-Creatinine	GCST90200391	11:116373213-117240760	0.757561735590194	0.325470163511188	0.0199337808122451
MR-PCA	creatinine	HMDB0000562	methionine	HMDB0000696	met-d-Creatinine	GCST90200391	12:15092463-15592463	0.0107672277422602	0.408271996635931	0.978960082773476
MR-PCA	creatinine	HMDB0000562	methionine	HMDB0000696	met-d-Creatinine	GCST90200391	15:41118334-41871842	-0.281206818338823	0.487199888368005	0.56381122978073
MR-PCA	creatinine	HMDB0000562	methionine	HMDB0000696	met-d-Creatinine	GCST90200391	15:45400360-46179051	0.0364238748125995	0.277856610971291	0.895705103407353
MR-PCA	creatinine	HMDB0000562	methionine	HMDB0000696	met-d-Creatinine	GCST90200391	15:53700578-54200578	0.0494378647618991	0.461611502744521	0.914710896897402
MR-PCA	creatinine	HMDB0000562	methionine	HMDB0000696	met-d-Creatinine	GCST90200391	15:76097375-76597375	0.303697927857514	0.419048717461935	0.4686165874079
MR-PCA	creatinine	HMDB0000562	methionine	HMDB0000696	met-d-Creatinine	GCST90200391	16:20142332-21335139	0.0605272412002656	0.231982600228186	0.794159715705429
MR-PCA	creatinine	HMDB0000562	methionine	HMDB0000696	met-d-Creatinine	GCST90200391	16:89453424-89953424	0.649282890527756	0.457570380214577	0.155905055712518
MR-PCA	creatinine	HMDB0000562	methionine	HMDB0000696	met-d-Creatinine	GCST90200391	17:19176536-19724875	0.22084968582005	0.308380409110574	0.47389261483109
MR-PCA	creatinine	HMDB0000562	methionine	HMDB0000696	met-d-Creatinine	GCST90200391	17:37200083-37954217	-0.329729580197935	0.381157678439755	0.386998199060913
MR-PCA	creatinine	HMDB0000562	methionine	HMDB0000696	met-d-Creatinine	GCST90200391	17:58690466-59700441	-0.359516450134751	0.310776151073801	0.247340145547057
MR-PCA	creatinine	HMDB0000562	methionine	HMDB0000696	met-d-Creatinine	GCST90200391	18:76910235-77410235	-0.406778571528084	0.347660801805092	0.241983104695869
MR-PCA	creatinine	HMDB0000562	methionine	HMDB0000696	met-d-Creatinine	GCST90200391	19:32940263-33709298	0.0867872693537401	0.350802948497945	0.804601718561012
MR-PCA	creatinine	HMDB0000562	methionine	HMDB0000696	met-d-Creatinine	GCST90200391	19:45162079-45662079	0.0462998804481389	0.400054138227281	0.907863329850089
MR-PCA	creatinine	HMDB0000562	methionine	HMDB0000696	met-d-Creatinine	GCST90200391	20:32653904-33537782	0.449995292613894	0.456680143287648	0.32444625249146
MR-PCA	creatinine	HMDB0000562	methionine	HMDB0000696	met-d-Creatinine	GCST90200391	22:38345240-38845240	-0.93052414919635	0.513225323250469	0.069817806704015
MR-PCA	phenylpyruvate	HMDB0000205	alanine	HMDB0000161	GCST90200365	met-d-Ala	9:131315554-131815554	-0.0308264060674324	0.0295852792951927	0.297434480024428
MR-PCA	phenylpyruvate	HMDB0000205	alanine	HMDB0000161	GCST90200365	met-d-Ala	16:58503995-59003995	0.0175886643758893	0.0285408500005326	0.53772108095976
MR-PCA	urate	HMDB0000289	hippurate	HMDB0000714	M01604	M15753	4:9676051-10553081	-0.0409830180884264	0.0489002688455911	0.401977956407458
MR-PCA	phenylpyruvate	HMDB0000205	alpha-ketobutyrate	HMDB0000005	GCST90200365	GCST90200438	9:131315554-131815554	-0.0334159099479316	0.104256885164937	0.748577856614732
MR-PCA	phenylpyruvate	HMDB0000205	alpha-ketobutyrate	HMDB0000005	GCST90200365	GCST90200438	16:58503995-59003995	0.140406963574468	0.0999802772353745	0.160215660540565
MR-PCA	glycine	HMDB0000123	inosine 5'-monophosphate (imp)	HMDB0000175	GCST90200707	GCST90200395	1:75967169-76467169	-0.0408221603833958	0.188404498710117	0.828463222322422
MR-PCA	glycine	HMDB0000123	inosine 5'-monophosphate (imp)	HMDB0000175	GCST90200707	GCST90200395	2:211036896-212058697	-0.0169106221913314	0.0395215149367809	0.668735607897364
MR-PCA	glycine	HMDB0000123	inosine 5'-monophosphate (imp)	HMDB0000175	GCST90200707	GCST90200395	3:125659669-126159669	0.0863581448468042	0.118743852762726	0.46706416692522
MR-PCA	glycine	HMDB0000123	inosine 5'-monophosphate (imp)	HMDB0000175	GCST90200707	GCST90200395	9:6290540-6790540	0.124416017161068	0.125703702906695	0.322293306514387
MR-PCA	glycerol 3-phosphate	HMDB0000126	cortisone	HMDB0002802	GCST90199638	GCST90200360	1:20921386-22251981	-0.0358389533060797	0.0461632533059777	0.437540931257561
MR-PCA	glycerol 3-phosphate	HMDB0000126	cortisone	HMDB0002802	GCST90199638	GCST90200360	20:5231344-5731344	0.0128153794176587	0.077842437441886	0.869233407347494
MR-PCA	arachidonate (20:4n6)	HMDB0001043	aspartate	HMDB0000191	GCST90200358	bioa_004	11:61052244-62029047	-0.107560007816797	0.0254974209839217	2.45969868197899e-05
MR-PCA	2-hydroxyphenylacetate	HMDB0000669	4-acetamidobutanoate	HMDB0003681	GCST90200369	M01558	9:131329579-131829579	0.0814050563186922	0.105823030440304	0.441741042399338
MR-PCA	2-hydroxyphenylacetate	HMDB0000669	4-acetamidobutanoate	HMDB0003681	GCST90200369	M01558	12:122051275-122551275	0.167936471058853	0.184710373277693	0.36325085108401
MR-PCA	kynurenine	HMDB0000684	alanine	HMDB0000161	M15140	GCST90200431	8:39556267-40056267	0.119234259619637	0.121877868561674	0.327921341853976
MR-PCA	kynurenine	HMDB0000684	alanine	HMDB0000161	M15140	GCST90200431	12:112341686-113156415	0.151116031495849	0.130571581870289	0.247132485880607
MR-PCA	kynurenine	HMDB0000684	alanine	HMDB0000161	M15140	GCST90200431	16:87628822-88128822	-0.0117477555994484	0.0781671227529106	0.880535633280846
MR-PCA	inosine	HMDB0000195	betaine	HMDB0000043	M01123	GCST90200425	6:85876680-86677325	0.0254682686048035	0.0681336380190863	0.708554050860155
MR-PCA	serine	HMDB0000187	flavin adenine dinucleotide (fad)	HMDB0001248	M32315	GCST90200376	1:119966025-120466025	0.0307177352422739	0.0875744770195917	0.725767451402491
MR-PCA	serine	HMDB0000187	flavin adenine dinucleotide (fad)	HMDB0001248	M32315	GCST90200376	2:211323559-211823559	0.108654410762745	0.106164598210642	0.306094004044289
MR-PCA	serine	HMDB0000187	flavin adenine dinucleotide (fad)	HMDB0001248	M32315	GCST90200376	7:55822010-56322010	0.0232001139507014	0.155469720540399	0.881375358281222
MR-PCA	serine	HMDB0000187	inosine	HMDB0000195	M32315	GCST90200394	1:119966025-120466025	-0.0781028223861146	0.0985539393343623	0.428076138074191
MR-PCA	serine	HMDB0000187	inosine	HMDB0000195	M32315	GCST90200394	2:211323559-211823559	-0.058540638872414	0.119466058521019	0.624120452001547
MR-PCA	serine	HMDB0000187	inosine	HMDB0000195	M32315	GCST90200394	7:55822010-56322010	-0.191741744529875	0.17496747204264	0.273135316839717
MR-PCA	2-oxoarginine*	HMDB0004225	3,7-dimethylurate	HMDB0001982	GCST90199903	GCST90199755	4:102938709-103438709	-0.201508827323295	0.144844813003925	0.164163273059607
MR-PCA	2-oxoarginine*	HMDB0004225	3,7-dimethylurate	HMDB0001982	GCST90199903	GCST90199755	6:160310824-160819068	0.0577601330368453	0.0802809889763259	0.47184854219651
MR-PCA	creatine	HMDB0000064	tryptophan	HMDB0000929	M27718	GCST90200441	2:211346498-211846498	-0.0128082495841101	0.0847663267461306	0.879896296361209
MR-PCA	tyrosine	HMDB0000158	serotonin (5ht)	HMDB0000259	M01299	M02342	1:154514715-155014715	0.0484455180994627	0.165002945336604	0.769060549739318
MR-PCA	tyrosine	HMDB0000158	serotonin (5ht)	HMDB0000259	M01299	M02342	6:111242119-112061922	0.0320535360483235	0.147649823089223	0.828136961611
MR-PCA	tyrosine	HMDB0000158	serotonin (5ht)	HMDB0000259	M01299	M02342	16:71357384-72149586	-0.243957554730487	0.146964298272588	0.0969188061191545
MR-PCA	kynurenine	HMDB0000684	flavin adenine dinucleotide (fad)	HMDB0001248	bioa_027	GCST90200376	1:241473615-241973615	0.120518262674342	0.23436131217768	0.607083305585829
MR-PCA	kynurenine	HMDB0000684	flavin adenine dinucleotide (fad)	HMDB0001248	bioa_027	GCST90200376	5:176563404-177063404	-0.591432849626973	0.355259498133921	0.0959544407656968
MR-PCA	kynurenine	HMDB0000684	flavin adenine dinucleotide (fad)	HMDB0001248	bioa_027	GCST90200376	8:39556267-40056267	0.0327904073880685	0.189545595929948	0.862655494557223
MR-PCA	kynurenine	HMDB0000684	flavin adenine dinucleotide (fad)	HMDB0001248	bioa_027	GCST90200376	12:111634608-113433486	-0.0180433528003547	0.213932585802831	0.93278507521775
MR-PCA	kynurenine	HMDB0000684	flavin adenine dinucleotide (fad)	HMDB0001248	bioa_027	GCST90200376	16:87568569-88128476	-0.0879387277770415	0.0920494552877287	0.339404680738875
MR-PCA	serine	HMDB0000187	alpha-ketoglutarate	HMDB0000208	GCST90200415	GCST90200455	1:119778579-120514573	-0.0819670879793038	0.0673580000339264	0.223647136789435
MR-PCA	serine	HMDB0000187	alpha-ketoglutarate	HMDB0000208	GCST90200415	GCST90200455	2:211290507-212040821	0.143193765030936	0.0803074170970013	0.0745748710512406
MR-PCA	serine	HMDB0000187	alpha-ketoglutarate	HMDB0000208	GCST90200415	GCST90200455	7:55905219-56847625	0.0538307974326028	0.0932161206644298	0.563612694702039
MR-PCA	phenylpyruvate	HMDB0000205	mannose	HMDB0000169	GCST90200365	GCST90200435	9:131315554-131815554	0.0376222237813689	0.104136057180639	0.717890508945315
MR-PCA	phenylpyruvate	HMDB0000205	mannose	HMDB0000169	GCST90200365	GCST90200435	16:58503995-59003995	0.0217674086720676	0.0998553612493205	0.827437383001048
MR-PCA	2-hydroxyglutarate	HMDB0059655	cytosine	HMDB0000630	GCST90199865	GCST90200433	2:242459363-242959363	0.0732969647631055	0.110536527137806	0.507265388904622
MR-PCA	2-hydroxyglutarate	HMDB0059655	cytosine	HMDB0000630	GCST90199865	GCST90200433	14:91386532-91886532	0.149436130783683	0.107190446899729	0.163281976344732
MR-PCA	myo-inositol	HMDB0000211	gluconate	HMDB0000625	M19934	GCST90200373	16:24681798-25181798	-0.225964690369822	0.11251224895257	0.0446054371436721
MR-PCA	myo-inositol	HMDB0000211	gluconate	HMDB0000625	M19934	GCST90200373	19:18368867-18868867	-0.152034753676246	0.132915523662661	0.252687934689685
MR-PCA	oleamide	HMDB0002117	orotate	HMDB0000226	M32458	GCST90200392	12:21138621-21638621	0.160439755340112	0.0878343868689646	0.0677574250304063
MR-PCA	oleamide	HMDB0002117	orotate	HMDB0000226	M32458	GCST90200392	19:15740431-16240431	-0.0860558820870791	0.125757491853558	0.493785594308321
MR-PCA	asparagine	HMDB0000168	heme	HMDB0003178	GCST90200452	M32593	11:61850353-62350353	0.457173740620126	0.137985704074114	0.0009223617900608
MR-PCA	asparagine	HMDB0000168	heme	HMDB0003178	GCST90200452	M32593	14:103842789-104825326	-0.0322071859254032	0.105554493680636	0.76027188174484
MR-PCA	5-oxoproline	HMDB0000267	glucuronate	HMDB0000127	M01494	GCST90199641	8:144903138-145403138	-0.0091358110472731	0.0464618412448107	0.844116768831515
MR-PCA	creatinine	HMDB0000562	paraxanthine	HMDB0001860	met-d-Creatinine	GCST90199654	1:62775942-63275942	-0.205926204286818	0.423437579609461	0.626740233305546
MR-PCA	creatinine	HMDB0000562	paraxanthine	HMDB0001860	met-d-Creatinine	GCST90199654	1:78344069-78844069	0.26020841872598	0.501517557031971	0.603870862102233
MR-PCA	creatinine	HMDB0000562	paraxanthine	HMDB0001860	met-d-Creatinine	GCST90199654	1:113008681-113508681	0.439282981332078	0.342793836950333	0.200025596429806
MR-PCA	creatinine	HMDB0000562	paraxanthine	HMDB0001860	met-d-Creatinine	GCST90199654	1:150079982-151190625	-0.537512144218148	0.356196329290573	0.131290257367711
MR-PCA	creatinine	HMDB0000562	paraxanthine	HMDB0001860	met-d-Creatinine	GCST90199654	1:243202864-243702864	-0.164518746062311	0.674212184046878	0.807218214825817
MR-PCA	creatinine	HMDB0000562	paraxanthine	HMDB0001860	met-d-Creatinine	GCST90199654	2:15538692-16038692	0.23277525819979	0.378956515597415	0.539048013021774
MR-PCA	creatinine	HMDB0000562	paraxanthine	HMDB0001860	met-d-Creatinine	GCST90199654	2:18426203-18926203	0.0495435712609122	0.401231196297542	0.901727912373412
MR-PCA	creatinine	HMDB0000562	paraxanthine	HMDB0001860	met-d-Creatinine	GCST90199654	2:73303397-74097901	0.253995410323181	0.517428469945226	0.623511155245083
MR-PCA	creatinine	HMDB0000562	paraxanthine	HMDB0001860	met-d-Creatinine	GCST90199654	2:121056440-121556440	-0.0878968254174828	0.30700665179102	0.774646310072125
MR-PCA	creatinine	HMDB0000562	paraxanthine	HMDB0001860	met-d-Creatinine	GCST90199654	2:148593372-149093372	0.187364682499812	0.582112413870483	0.747550973227277
MR-PCA	creatinine	HMDB0000562	paraxanthine	HMDB0001860	met-d-Creatinine	GCST90199654	2:176734544-177234544	-0.116690894112348	0.381179849093049	0.759505054011113
MR-PCA	creatinine	HMDB0000562	paraxanthine	HMDB0001860	met-d-Creatinine	GCST90199654	2:211293055-211793055	0.106956340718799	0.323466236933949	0.740903667120321
MR-PCA	creatinine	HMDB0000562	paraxanthine	HMDB0001860	met-d-Creatinine	GCST90199654	2:217394852-217894852	-0.642563512105103	0.381022516600781	0.0917151745620055
MR-PCA	creatinine	HMDB0000562	paraxanthine	HMDB0001860	met-d-Creatinine	GCST90199654	2:220108198-220608198	-0.115947368319615	0.445043444859317	0.794454631451461
MR-PCA	creatinine	HMDB0000562	paraxanthine	HMDB0001860	met-d-Creatinine	GCST90199654	3:38187471-38687471	0.100016899761743	0.398359968705502	0.80175870407746
MR-PCA	creatinine	HMDB0000562	paraxanthine	HMDB0001860	met-d-Creatinine	GCST90199654	3:141462708-141962708	-0.21695942987433	0.431741893194543	0.615300983317832
MR-PCA	creatinine	HMDB0000562	paraxanthine	HMDB0001860	met-d-Creatinine	GCST90199654	3:185024780-185524780	0.914293854916125	0.494408400397093	0.0644190594749275
MR-PCA	creatinine	HMDB0000562	paraxanthine	HMDB0001860	met-d-Creatinine	GCST90199654	4:76880934-77664144	0.0820156238804416	0.242501461137146	0.735207411758258
MR-PCA	creatinine	HMDB0000562	paraxanthine	HMDB0001860	met-d-Creatinine	GCST90199654	4:103323863-104102802	-0.0266742665795748	0.484923598574433	0.956132765153783
MR-PCA	creatinine	HMDB0000562	paraxanthine	HMDB0001860	met-d-Creatinine	GCST90199654	5:39144851-39644851	0.456033425885517	0.391969448740094	0.244650521015106
MR-PCA	creatinine	HMDB0000562	paraxanthine	HMDB0001860	met-d-Creatinine	GCST90199654	5:53045546-53835870	0.0136469232944913	0.275576721816108	0.960503846361629
MR-PCA	creatinine	HMDB0000562	paraxanthine	HMDB0001860	met-d-Creatinine	GCST90199654	5:176565124-177065124	-0.43430508655577	0.341667211848816	0.203680693204858
MR-PCA	creatinine	HMDB0000562	paraxanthine	HMDB0001860	met-d-Creatinine	GCST90199654	6:43556335-44056335	-0.370827076777582	0.31737639204611	0.24263973801059
MR-PCA	creatinine	HMDB0000562	paraxanthine	HMDB0001860	met-d-Creatinine	GCST90199654	6:108750742-109250742	-0.462410245855162	0.381629135520592	0.225637050300437
MR-PCA	creatinine	HMDB0000562	paraxanthine	HMDB0001860	met-d-Creatinine	GCST90199654	6:133547208-134047208	-0.145530836825907	0.386508643168	0.706525344918572
MR-PCA	creatinine	HMDB0000562	paraxanthine	HMDB0001860	met-d-Creatinine	GCST90199654	6:160418389-160927934	-0.18241614474385	0.276441024907483	0.509334922833963
MR-PCA	creatinine	HMDB0000562	paraxanthine	HMDB0001860	met-d-Creatinine	GCST90199654	7:1036567-1536567	-0.0270898436061797	0.299975927397319	0.928043476148729
MR-PCA	creatinine	HMDB0000562	paraxanthine	HMDB0001860	met-d-Creatinine	GCST90199654	7:25488956-25988956	0.861107537508179	0.428599352699783	0.0445244076200752
MR-PCA	creatinine	HMDB0000562	paraxanthine	HMDB0001860	met-d-Creatinine	GCST90199654	7:76984640-77791673	-0.0597179326720196	0.502361938461432	0.905374928970091
MR-PCA	creatinine	HMDB0000562	paraxanthine	HMDB0001860	met-d-Creatinine	GCST90199654	7:128492221-128992221	-0.125107153646471	0.421039613499723	0.766360637245842
MR-PCA	creatinine	HMDB0000562	paraxanthine	HMDB0001860	met-d-Creatinine	GCST90199654	7:151165041-151665041	-0.429037429271905	0.294734364872327	0.145482500306468
MR-PCA	creatinine	HMDB0000562	paraxanthine	HMDB0001860	met-d-Creatinine	GCST90199654	8:8031142-9250941	0.0273661196512852	0.406778059294042	0.946362532875252
MR-PCA	creatinine	HMDB0000562	paraxanthine	HMDB0001860	met-d-Creatinine	GCST90199654	8:9759952-10530228	0.232496494865879	0.504206487451877	0.644717067491091
MR-PCA	creatinine	HMDB0000562	paraxanthine	HMDB0001860	met-d-Creatinine	GCST90199654	8:10561829-11945872	0.159076752764764	0.437893682173932	0.716397888206641
MR-PCA	creatinine	HMDB0000562	paraxanthine	HMDB0001860	met-d-Creatinine	GCST90199654	8:19609539-20109539	-0.371813521181067	0.415513291627177	0.370878276445232
MR-PCA	creatinine	HMDB0000562	paraxanthine	HMDB0001860	met-d-Creatinine	GCST90199654	8:23527006-24027006	-0.107268833220925	0.437144074093917	0.806157926804573
MR-PCA	creatinine	HMDB0000562	paraxanthine	HMDB0001860	met-d-Creatinine	GCST90199654	8:30157389-30657389	-0.254439730985533	0.381499326820655	0.504806156324821
MR-PCA	creatinine	HMDB0000562	paraxanthine	HMDB0001860	met-d-Creatinine	GCST90199654	8:144768354-145268354	0.569128095178686	0.424639286660036	0.180160031359602
MR-PCA	creatinine	HMDB0000562	paraxanthine	HMDB0001860	met-d-Creatinine	GCST90199654	9:71184707-71684707	0.368360977238865	0.425312819323278	0.3864384911101
MR-PCA	creatinine	HMDB0000562	paraxanthine	HMDB0001860	met-d-Creatinine	GCST90199654	10:52398454-52898454	0.242049644850597	0.420757608586809	0.565108039964906
MR-PCA	creatinine	HMDB0000562	paraxanthine	HMDB0001860	met-d-Creatinine	GCST90199654	11:1928330-2428330	0.545613824644949	0.349115817848642	0.118089114567384
MR-PCA	creatinine	HMDB0000562	paraxanthine	HMDB0001860	met-d-Creatinine	GCST90199654	11:2548804-3048804	0.630495305712354	0.268392770485372	0.018816244119278
MR-PCA	creatinine	HMDB0000562	paraxanthine	HMDB0001860	met-d-Creatinine	GCST90199654	11:30504837-31294673	0.233262266644859	0.245016104048035	0.341082626270952
MR-PCA	creatinine	HMDB0000562	paraxanthine	HMDB0001860	met-d-Creatinine	GCST90199654	11:116373213-117240760	-0.065468494194389	0.333319424587869	0.844286391128405
MR-PCA	creatinine	HMDB0000562	paraxanthine	HMDB0001860	met-d-Creatinine	GCST90199654	12:15092463-15592463	-0.258539383281474	0.418106069269525	0.536339139811792
MR-PCA	creatinine	HMDB0000562	paraxanthine	HMDB0001860	met-d-Creatinine	GCST90199654	15:41118334-41871842	0.219492836577407	0.498925237166923	0.659986853229497
MR-PCA	creatinine	HMDB0000562	paraxanthine	HMDB0001860	met-d-Creatinine	GCST90199654	15:45400360-46179051	0.260473980745467	0.284538520417909	0.359967995176049
MR-PCA	creatinine	HMDB0000562	paraxanthine	HMDB0001860	met-d-Creatinine	GCST90199654	15:53700578-54200578	1.01371050879056	0.472641833376762	0.0319708205677723
MR-PCA	creatinine	HMDB0000562	paraxanthine	HMDB0001860	met-d-Creatinine	GCST90199654	15:76097375-76597375	-0.804319157532628	0.429088242068751	0.0608637089907176
MR-PCA	creatinine	HMDB0000562	paraxanthine	HMDB0001860	met-d-Creatinine	GCST90199654	16:20142332-21335139	-0.42776968550494	0.237559146933228	0.0717522158837059
MR-PCA	creatinine	HMDB0000562	paraxanthine	HMDB0001860	met-d-Creatinine	GCST90199654	16:89453424-89953424	-0.325179257640025	0.468607215328439	0.487727911875524
MR-PCA	creatinine	HMDB0000562	paraxanthine	HMDB0001860	met-d-Creatinine	GCST90199654	17:19176536-19724875	0.207741793442848	0.315791145832354	0.510637395120708
MR-PCA	creatinine	HMDB0000562	paraxanthine	HMDB0001860	met-d-Creatinine	GCST90199654	17:37200083-37954217	0.26434958198428	0.390324485145749	0.498243571078655
MR-PCA	creatinine	HMDB0000562	paraxanthine	HMDB0001860	met-d-Creatinine	GCST90199654	17:58690466-59700441	0.351205776445769	0.318256408901968	0.269796687015638
MR-PCA	creatinine	HMDB0000562	paraxanthine	HMDB0001860	met-d-Creatinine	GCST90199654	18:76910235-77410235	-0.0048709464911605	0.356045457101856	0.989084731470441
MR-PCA	creatinine	HMDB0000562	paraxanthine	HMDB0001860	met-d-Creatinine	GCST90199654	19:32940263-33709298	-0.299605027492708	0.359258353462643	0.404306770002667
MR-PCA	creatinine	HMDB0000562	paraxanthine	HMDB0001860	met-d-Creatinine	GCST90199654	19:45162079-45662079	0.313663734801996	0.409705191304308	0.443923874048877
MR-PCA	creatinine	HMDB0000562	paraxanthine	HMDB0001860	met-d-Creatinine	GCST90199654	20:32653904-33537782	0.725427810770699	0.467607386535892	0.120815222561751
MR-PCA	creatinine	HMDB0000562	paraxanthine	HMDB0001860	met-d-Creatinine	GCST90199654	22:38345240-38845240	0.580621191345882	0.525615506615769	0.269311258543204
MR-PCA	phenylalanine	HMDB0000159	paraxanthine	HMDB0001860	bioa_016	GCST90199654	3:186202917-186702917	-0.520409103539368	0.342629158640943	0.128795255972001
MR-PCA	phenylalanine	HMDB0000159	paraxanthine	HMDB0001860	bioa_016	GCST90199654	4:155231289-155731289	0.33454699378619	0.407050246540867	0.411144445635277
MR-PCA	phenylalanine	HMDB0000159	paraxanthine	HMDB0001860	bioa_016	GCST90199654	4:186893802-187393802	-0.089077055853827	0.230274890308489	0.69888264471264
MR-PCA	phenylalanine	HMDB0000159	paraxanthine	HMDB0001860	bioa_016	GCST90199654	5:176539719-177067143	-0.356161092568582	0.314203437938505	0.256988985882394
MR-PCA	phenylalanine	HMDB0000159	paraxanthine	HMDB0001860	bioa_016	GCST90199654	6:52381188-52881188	0.264981261545044	0.480447700567289	0.581270491003436
MR-PCA	phenylalanine	HMDB0000159	paraxanthine	HMDB0001860	bioa_016	GCST90199654	11:57020509-57520509	0.0276976784864844	0.439271969891508	0.949723823645735
MR-PCA	phenylalanine	HMDB0000159	paraxanthine	HMDB0001860	bioa_016	GCST90199654	12:103007876-103562619	-0.0065001156774655	0.194888200864293	0.973393050427054
MR-PCA	phenylalanine	HMDB0000159	paraxanthine	HMDB0001860	bioa_016	GCST90199654	14:55086875-55586875	0.280950849740915	0.513286652352454	0.58413374842136
MR-PCA	phenylalanine	HMDB0000159	paraxanthine	HMDB0001860	bioa_016	GCST90199654	19:45142254-45642254	0.537511655622914	0.476533135724108	0.259335624982896
MR-PCA	inosine	HMDB0000195	tyrosine	HMDB0000158	M01123	met-d-Tyr	6:85876680-86677325	-0.0162489430483536	0.0180819684655128	0.368851431947503
MR-PCA	1-(1-enyl-stearoyl)-2-arachidonoyl-gpe (p-18:0/20:4)*	HMDB0005779	taurochenodeoxycholate	HMDB0000951	GCST90200058	M18494	11:61307803-62000560	0.0585135871173915	0.0690704144490323	0.396906794333538
MR-PCA	1-(1-enyl-stearoyl)-2-arachidonoyl-gpe (p-18:0/20:4)*	HMDB0005779	threonine	HMDB0000167	GCST90200058	GCST90200432	11:61307803-62000560	-0.198732782829376	0.0557939214868865	0.0003681702238059
MR-PCA	1-(1-enyl-stearoyl)-2-arachidonoyl-gpe (p-18:0/20:4)*	HMDB0005779	threonine	HMDB0000167	GCST90200058	GCST90200432	19:45162079-45662079	-0.0556653213932597	0.0856659915530636	0.515824736489071
MR-PCA	1-(1-enyl-stearoyl)-2-arachidonoyl-gpe (p-18:0/20:4)*	HMDB0005779	threonine	HMDB0000167	GCST90200058	GCST90200432	19:55491205-55991205	-0.0163877294710967	0.0853643823661563	0.847762686024872
MR-PCA	4-methyl-2-oxopentanoate	HMDB0000695	glutamine	HMDB0000641	M22116	met-d-Gln	4:88976422-89476422	-0.0386787097836486	0.0374882118026145	0.302186157199073
MR-PCA	4-methyl-2-oxopentanoate	HMDB0000695	glutamine	HMDB0000641	M22116	met-d-Gln	13:48209901-48709901	0.0424625259497275	0.0462048674888161	0.358092711255218
MR-PCA	2-oxoarginine*	HMDB0004225	cystine	HMDB0000192	GCST90199903	GCST90200382	4:102938709-103438709	0.0341684558720951	0.133004511673669	0.79725831070137
MR-PCA	2-oxoarginine*	HMDB0004225	cystine	HMDB0000192	GCST90199903	GCST90200382	6:160310824-160819068	0.0482116874064543	0.0737121913213507	0.513077594439316
MR-PCA	1-methylnicotinamide	HMDB0000699	acetoacetate	HMDB0000060	GCST90200406	met-d-Acetoacetate	6:160317928-160817928	0.0163492171817285	0.0228457693717796	0.47421716119379
MR-PCA	phenylalanine	HMDB0000159	heme	HMDB0003178	met-d-Phe	M32593	6:17868392-18368392	0.156717888652341	0.651113355823198	0.809793705501838
MR-PCA	phenylalanine	HMDB0000159	heme	HMDB0003178	met-d-Phe	M32593	11:57019429-57519429	-0.756951937816528	0.384902774019891	0.0492287012760772
MR-PCA	phenylalanine	HMDB0000159	heme	HMDB0003178	met-d-Phe	M32593	12:56671418-57171418	0.50918945413423	0.678291454608831	0.452836720389855
MR-PCA	phenylalanine	HMDB0000159	heme	HMDB0003178	met-d-Phe	M32593	12:102890425-104124563	0.227086396871594	0.165851763763244	0.170932692516043
MR-PCA	phenylalanine	HMDB0000159	heme	HMDB0003178	met-d-Phe	M32593	14:55161744-55661744	-0.132513132029158	0.398228340019588	0.739317976456539
MR-PCA	phenylalanine	HMDB0000159	heme	HMDB0003178	met-d-Phe	M32593	16:16004626-16504626	1.43585875043107	0.633078267626631	0.023325621671194
MR-PCA	eicosapentaenoate (epa; 20:5n3)	HMDB0001999	glutamine	HMDB0000641	GCST90200349	GCST90200419	11:61319830-61819830	-0.0712379198816001	0.0739097009435873	0.335120764063009
MR-PCA	glutamine	HMDB0000641	taurine	HMDB0000251	met-d-Gln	GCST90200420	1:213912734-214412734	-0.0677418316739803	0.318801745048643	0.83172563768742
MR-PCA	glutamine	HMDB0000641	taurine	HMDB0000251	met-d-Gln	GCST90200420	2:26939063-28767861	-0.118606601437816	0.228101753713135	0.603082857500575
MR-PCA	glutamine	HMDB0000641	taurine	HMDB0000251	met-d-Gln	GCST90200420	2:190998205-192033792	0.219092485064824	0.238924716590582	0.359145886204268
MR-PCA	glutamine	HMDB0000641	taurine	HMDB0000251	met-d-Gln	GCST90200420	2:211168890-211668890	-0.146824947037994	0.355673915595921	0.679747476580248
MR-PCA	glutamine	HMDB0000641	taurine	HMDB0000251	met-d-Gln	GCST90200420	3:38941335-39441335	0.587669216183199	0.513655573938547	0.252585498553884
MR-PCA	glutamine	HMDB0000641	taurine	HMDB0000251	met-d-Gln	GCST90200420	3:52085887-52937605	-0.891803309023367	0.513611176297852	0.0825038448693221
MR-PCA	glutamine	HMDB0000641	taurine	HMDB0000251	met-d-Gln	GCST90200420	3:121763465-122263465	0.339690820497649	0.461179567395458	0.461384165840628
MR-PCA	glutamine	HMDB0000641	taurine	HMDB0000251	met-d-Gln	GCST90200420	3:159689586-160441236	-0.225831375831719	0.337986438305526	0.504027014109734
MR-PCA	glutamine	HMDB0000641	taurine	HMDB0000251	met-d-Gln	GCST90200420	4:17991903-18491903	-0.37337633014557	0.37236110149819	0.315992858272995
MR-PCA	glutamine	HMDB0000641	taurine	HMDB0000251	met-d-Gln	GCST90200420	5:55611894-56111894	0.238192799712406	0.340746956212372	0.484532448378858
MR-PCA	glutamine	HMDB0000641	taurine	HMDB0000251	met-d-Gln	GCST90200420	5:127968645-128468645	-0.86716191272376	0.46626330271794	0.0629121814616014
MR-PCA	glutamine	HMDB0000641	taurine	HMDB0000251	met-d-Gln	GCST90200420	5:174698943-175198943	-0.0913298704929382	0.285866959953519	0.749359653198395
MR-PCA	glutamine	HMDB0000641	taurine	HMDB0000251	met-d-Gln	GCST90200420	6:20425792-20925792	-0.82310475848763	0.452821396634292	0.0691061796876777
MR-PCA	glutamine	HMDB0000641	taurine	HMDB0000251	met-d-Gln	GCST90200420	6:56020405-56520405	0.042436031012152	0.486245864362521	0.930454685504209
MR-PCA	glutamine	HMDB0000641	taurine	HMDB0000251	met-d-Gln	GCST90200420	6:126492728-127693092	0.166179928267972	0.32260736839003	0.606472588449263
MR-PCA	glutamine	HMDB0000641	taurine	HMDB0000251	met-d-Gln	GCST90200420	6:131635614-132135614	0.0744241251411948	0.416112819130927	0.85805105412928
MR-PCA	glutamine	HMDB0000641	taurine	HMDB0000251	met-d-Gln	GCST90200420	7:1635600-2135600	-0.446995482497306	0.627441912609513	0.476211329915021
MR-PCA	glutamine	HMDB0000641	taurine	HMDB0000251	met-d-Gln	GCST90200420	7:72772933-73272933	-0.358597161444995	0.294624913184029	0.2235543179595
MR-PCA	glutamine	HMDB0000641	taurine	HMDB0000251	met-d-Gln	GCST90200420	8:17124777-17669461	0.395965034380234	0.290986682225277	0.173587377343156
MR-PCA	glutamine	HMDB0000641	taurine	HMDB0000251	met-d-Gln	GCST90200420	8:126231747-126731747	-0.813786150845786	0.391501690940282	0.0376516084539863
MR-PCA	glutamine	HMDB0000641	taurine	HMDB0000251	met-d-Gln	GCST90200420	9:4040541-4540541	0.606030073429129	0.328810932725849	0.0653150136591527
MR-PCA	glutamine	HMDB0000641	taurine	HMDB0000251	met-d-Gln	GCST90200420	9:21884172-22384172	-0.306897111891626	0.373417445135694	0.411156198993634
MR-PCA	glutamine	HMDB0000641	taurine	HMDB0000251	met-d-Gln	GCST90200420	10:22676227-23176227	-0.221819086717195	0.549877924985103	0.686656218224977
MR-PCA	glutamine	HMDB0000641	taurine	HMDB0000251	met-d-Gln	GCST90200420	10:98828483-99609412	0.0464762776638123	0.19090603560096	0.807655989361151
MR-PCA	glutamine	HMDB0000641	taurine	HMDB0000251	met-d-Gln	GCST90200420	10:114535278-115035278	0.1153066610773	0.488821327441457	0.81352025356615
MR-PCA	glutamine	HMDB0000641	taurine	HMDB0000251	met-d-Gln	GCST90200420	11:8005408-8505408	-0.235050378117097	0.25105816804495	0.349150291042606
MR-PCA	glutamine	HMDB0000641	taurine	HMDB0000251	met-d-Gln	GCST90200420	11:73860169-74360169	0.0554926100537788	0.514446723980902	0.914099983664472
MR-PCA	glutamine	HMDB0000641	taurine	HMDB0000251	met-d-Gln	GCST90200420	12:4051876-4551876	-0.457112300977975	0.36089240853291	0.205292428278867
MR-PCA	glutamine	HMDB0000641	taurine	HMDB0000251	met-d-Gln	GCST90200420	12:46377388-47736079	0.282475290283793	0.204915345213502	0.168049740404741
MR-PCA	glutamine	HMDB0000641	taurine	HMDB0000251	met-d-Gln	GCST90200420	12:55949170-57674145	-0.173155052831889	0.0799348232529204	0.0302956790503874
MR-PCA	glutamine	HMDB0000641	taurine	HMDB0000251	met-d-Gln	GCST90200420	12:57753270-58582050	-0.318851542752332	0.274796174954384	0.245918477903072
MR-PCA	glutamine	HMDB0000641	taurine	HMDB0000251	met-d-Gln	GCST90200420	12:59330993-60240767	-0.177534488268903	0.260523043727742	0.495584220265568
MR-PCA	glutamine	HMDB0000641	taurine	HMDB0000251	met-d-Gln	GCST90200420	14:21242229-21782312	0.204582069579305	0.21415615258891	0.339429083486019
MR-PCA	glutamine	HMDB0000641	taurine	HMDB0000251	met-d-Gln	GCST90200420	14:74940531-75440531	-0.835513921149864	0.474847496408426	0.0784855617722839
MR-PCA	glutamine	HMDB0000641	taurine	HMDB0000251	met-d-Gln	GCST90200420	14:94594947-95094947	0.276917476381639	0.306685855347336	0.36656024895232
MR-PCA	glutamine	HMDB0000641	taurine	HMDB0000251	met-d-Gln	GCST90200420	14:100545139-101045139	0.0592756180149128	0.387159171012313	0.878316260922844
MR-PCA	glutamine	HMDB0000641	taurine	HMDB0000251	met-d-Gln	GCST90200420	16:70118909-70618909	-0.94838792112337	0.503300758495538	0.0595194916391534
MR-PCA	glutamine	HMDB0000641	taurine	HMDB0000251	met-d-Gln	GCST90200420	17:6935779-7435779	0.101432966349412	0.320962300867042	0.751981510119884
MR-PCA	glutamine	HMDB0000641	taurine	HMDB0000251	met-d-Gln	GCST90200420	17:25345818-25845818	-0.132436148620299	0.436542859924514	0.761604168041025
MR-PCA	glutamine	HMDB0000641	taurine	HMDB0000251	met-d-Gln	GCST90200420	18:31306350-31806350	-0.393647168311094	0.495973815942723	0.427378611478045
MR-PCA	glutamine	HMDB0000641	taurine	HMDB0000251	met-d-Gln	GCST90200420	22:44074730-44574730	-0.684430869827621	0.423339170122743	0.105933650592071
MR-PCA	urate	HMDB0000289	cholesterol	HMDB0000067	M01604	M00063	4:9676051-10553081	0.0038540751571569	0.0488767077990083	0.937149545438365
MR-PCA	choline	HMDB0000097	2-hydroxyglutarate	HMDB0059655	GCST90200327	GCST90199865	2:211290507-211790507	-0.081119060560564	0.147384297190951	0.582050895351255
MR-PCA	choline	HMDB0000097	2-hydroxyglutarate	HMDB0059655	GCST90200327	GCST90199865	17:17175631-17675631	-0.0055838428027358	0.0945595792414529	0.952911443959696
MR-PCA	4-acetamidobutanoate	HMDB0003681	serine	HMDB0000187	M01558	GCST90200415	8:18010431-18510431	0.146233235682174	0.0499101606442169	0.003390392717161
MR-PCA	4-acetamidobutanoate	HMDB0003681	serine	HMDB0000187	M01558	GCST90200415	18:22536478-23036478	-0.0563913040808554	0.168385911520726	0.737705618964931
MR-PCA	glycine	HMDB0000123	glycine	HMDB0000123	M32338	GCST90200707	2:211289363-212090389	1.11076677195892	0.0390590669874556	6.83332319432863e-178
MR-PCA	glycine	HMDB0000123	taurochenodeoxycholate	HMDB0000951	met-d-Gly	M18494	1:11606378-12106378	-0.633325756112004	0.667321890374883	0.342592198163796
MR-PCA	glycine	HMDB0000123	taurochenodeoxycholate	HMDB0000951	met-d-Gly	M18494	1:75982013-76482013	-0.389208298232925	0.434946807189313	0.370872013067556
MR-PCA	glycine	HMDB0000123	taurochenodeoxycholate	HMDB0000951	met-d-Gly	M18494	1:120004506-120504506	-0.614297256596002	0.578162973228995	0.288009466241798
MR-PCA	glycine	HMDB0000123	taurochenodeoxycholate	HMDB0000951	met-d-Gly	M18494	1:151589838-152089838	1.04100757223322	0.857219174945434	0.224594745523361
MR-PCA	glycine	HMDB0000123	taurochenodeoxycholate	HMDB0000951	met-d-Gly	M18494	2:165276338-165776338	0.447233934263221	0.618144064999363	0.469366094206768
MR-PCA	glycine	HMDB0000123	taurochenodeoxycholate	HMDB0000951	met-d-Gly	M18494	2:208538752-212979649	0.0268042686694106	0.0579705893355468	0.643810971742715
MR-PCA	glycine	HMDB0000123	taurochenodeoxycholate	HMDB0000951	met-d-Gly	M18494	2:226790540-227290540	0.482670925474686	0.690683029475129	0.484657459732885
MR-PCA	glycine	HMDB0000123	taurochenodeoxycholate	HMDB0000951	met-d-Gly	M18494	3:12110357-12610357	1.02488743655529	0.630367602000916	0.10398012719464
MR-PCA	glycine	HMDB0000123	taurochenodeoxycholate	HMDB0000951	met-d-Gly	M18494	3:48534270-49826414	0.50793155887517	0.658525259539435	0.440519210153056
MR-PCA	glycine	HMDB0000123	taurochenodeoxycholate	HMDB0000951	met-d-Gly	M18494	3:125116791-126249375	-0.422246619297417	0.202847952274169	0.0373797777183367
MR-PCA	glycine	HMDB0000123	taurochenodeoxycholate	HMDB0000951	met-d-Gly	M18494	4:89427537-89927537	-0.0160995991405426	0.713338557705707	0.981993779823887
MR-PCA	glycine	HMDB0000123	taurochenodeoxycholate	HMDB0000951	met-d-Gly	M18494	4:102676923-103438709	-1.06456238022072	0.561325974689104	0.0578921550863389
MR-PCA	glycine	HMDB0000123	taurochenodeoxycholate	HMDB0000951	met-d-Gly	M18494	5:90005685-90505685	0.145646220306744	0.591289664227989	0.805434856039795
MR-PCA	glycine	HMDB0000123	taurochenodeoxycholate	HMDB0000951	met-d-Gly	M18494	6:131620261-132120261	1.07279079696255	0.87639308075142	0.220915355295696
MR-PCA	glycine	HMDB0000123	taurochenodeoxycholate	HMDB0000951	met-d-Gly	M18494	6:160518860-161018860	-0.615396579950125	0.692820705764541	0.374407384650012
MR-PCA	glycine	HMDB0000123	taurochenodeoxycholate	HMDB0000951	met-d-Gly	M18494	7:55560073-56715237	-0.645291077591119	0.286137863502725	0.0241223198920784
MR-PCA	glycine	HMDB0000123	taurochenodeoxycholate	HMDB0000951	met-d-Gly	M18494	8:8915380-9434231	0.0741632282583353	0.229427682787647	0.746503508314952
MR-PCA	glycine	HMDB0000123	taurochenodeoxycholate	HMDB0000951	met-d-Gly	M18494	8:116710729-117210729	-0.777453956836045	0.810935361927701	0.337703544456804
MR-PCA	glycine	HMDB0000123	taurochenodeoxycholate	HMDB0000951	met-d-Gly	M18494	8:126212070-126756694	-0.141277224766709	0.42515339766278	0.739664958477976
MR-PCA	glycine	HMDB0000123	taurochenodeoxycholate	HMDB0000951	met-d-Gly	M18494	9:5668443-7086536	0.256729806138767	0.227806280699339	0.259757091800196
MR-PCA	glycine	HMDB0000123	taurochenodeoxycholate	HMDB0000951	met-d-Gly	M18494	12:115016-615016	0.275766043544737	0.632310306299098	0.662746370919387
MR-PCA	glycine	HMDB0000123	taurochenodeoxycholate	HMDB0000951	met-d-Gly	M18494	12:21136493-21636493	-0.395542469310383	0.652033827502088	0.544097312507244
MR-PCA	glycine	HMDB0000123	taurochenodeoxycholate	HMDB0000951	met-d-Gly	M18494	12:46468358-47667420	0.49027607128504	0.363568993875607	0.177494717782185
MR-PCA	glycine	HMDB0000123	taurochenodeoxycholate	HMDB0000951	met-d-Gly	M18494	12:56615338-57115338	0.0604446223142902	0.464024542695104	0.896359386703234
MR-PCA	glycine	HMDB0000123	taurochenodeoxycholate	HMDB0000951	met-d-Gly	M18494	12:57516305-58016305	0.0855131003584684	0.621727868934869	0.890603152347907
MR-PCA	glycine	HMDB0000123	taurochenodeoxycholate	HMDB0000951	met-d-Gly	M18494	12:59343804-59843804	-0.586164381250111	0.782367439385693	0.453725349583319
MR-PCA	glycine	HMDB0000123	taurochenodeoxycholate	HMDB0000951	met-d-Gly	M18494	14:100551720-101051720	-0.375101530009286	0.949359748250373	0.692761709214031
MR-PCA	glycine	HMDB0000123	taurochenodeoxycholate	HMDB0000951	met-d-Gly	M18494	15:42451374-42951374	1.50308974331908	0.707904240540009	0.0337291147144781
MR-PCA	glycine	HMDB0000123	taurochenodeoxycholate	HMDB0000951	met-d-Gly	M18494	15:43028726-44613739	0.277658471528938	0.739854481242497	0.707446326905751
MR-PCA	glycine	HMDB0000123	taurochenodeoxycholate	HMDB0000951	met-d-Gly	M18494	15:58180763-58713267	-0.27082310712233	0.442977065413606	0.540954332048939
MR-PCA	glycine	HMDB0000123	taurochenodeoxycholate	HMDB0000951	met-d-Gly	M18494	16:79678196-80178196	-0.909918175073483	0.737235533536489	0.217117230449042
MR-PCA	glycine	HMDB0000123	taurochenodeoxycholate	HMDB0000951	met-d-Gly	M18494	16:80626853-81422810	-0.217439168669319	0.281848636207163	0.440425451861738
MR-PCA	glycine	HMDB0000123	taurochenodeoxycholate	HMDB0000951	met-d-Gly	M18494	17:45235982-45996386	0.725363966031133	0.530657664166145	0.171651923170106
MR-PCA	glycine	HMDB0000123	taurochenodeoxycholate	HMDB0000951	met-d-Gly	M18494	19:17984588-18484588	0.715677023523228	0.56137450790314	0.202356832712419
MR-PCA	glycine	HMDB0000123	taurochenodeoxycholate	HMDB0000951	met-d-Gly	M18494	19:33473705-33973705	0.457179147200758	0.576409385228586	0.427690390838966
MR-PCA	retinol (vitamin a)	HMDB0000305	glucuronate	HMDB0000127	GCST90200405	GCST90199641	18:28939457-29439457	0.0790352529188749	0.102749173736816	0.441771190945541
MR-PCA	retinol (vitamin a)	HMDB0000305	glucuronate	HMDB0000127	GCST90200405	GCST90199641	20:38915692-39415692	0.117420273871916	0.0986271558005344	0.23383143109313
MR-PCA	arachidonate (20:4n6)	HMDB0001043	leucine	HMDB0000687	M01110	bioa_011	11:61330635-61830635	-0.017427325856699	0.0145230557043995	0.23014845920759
MR-PCA	guanidinoacetate	HMDB0000128	dihydroorotate	HMDB03349	GCST90200384	GCST90200444	6:131647278-132147278	-0.0944187008774473	0.124424572091191	0.447946550216861
MR-PCA	guanidinoacetate	HMDB0000128	dihydroorotate	HMDB03349	GCST90200384	GCST90200444	11:64893892-65393892	0.0715287285986641	0.0788897638972881	0.3645696227699
MR-PCA	guanidinoacetate	HMDB0000128	dihydroorotate	HMDB03349	GCST90200384	GCST90200444	12:101043-601043	0.0522360000169285	0.0984941405833302	0.595871871969991
MR-PCA	guanidinoacetate	HMDB0000128	dihydroorotate	HMDB03349	GCST90200384	GCST90200444	14:100558168-101058168	0.0190176576722404	0.107175998475971	0.85916023637041
MR-PCA	guanidinoacetate	HMDB0000128	dihydroorotate	HMDB03349	GCST90200384	GCST90200444	20:61898912-62398912	-0.023415897089584	0.0893316949246123	0.793226570065391
MR-PCA	orotidine	HMDB0000788	creatine	HMDB0000064	GCST90200681	M27718	3:124271035-124771035	0.146650125233207	0.155892332240263	0.346851357734124
MR-PCA	orotidine	HMDB0000788	creatine	HMDB0000064	GCST90200681	M27718	17:72554076-74203469	0.0212863100080718	0.0419406674013018	0.611780264721422
MR-PCA	histidine	HMDB0000177	phenylethylamine	HMDB0012275	M00059	bioa_015	4:9731889-10602550	-0.155715360795905	0.123453198831932	0.207189575725347
MR-PCA	histidine	HMDB0000177	3-ureidopropionate	HMDB0000026	bioa_009	GCST90200283	2:27492603-27992603	0.689566541630351	0.532691333901563	0.195494318114522
MR-PCA	histidine	HMDB0000177	3-ureidopropionate	HMDB0000026	bioa_009	GCST90200283	2:211331245-211831245	-0.0851518563028939	0.332631637657979	0.797955115469447
MR-PCA	histidine	HMDB0000177	3-ureidopropionate	HMDB0000026	bioa_009	GCST90200283	3:186208322-186708322	-0.0668925932329302	0.307865455629914	0.827991187779997
MR-PCA	histidine	HMDB0000177	3-ureidopropionate	HMDB0000026	bioa_009	GCST90200283	4:186893802-187393802	0.12846925514937	0.245737801249532	0.601120427540249
MR-PCA	histidine	HMDB0000177	3-ureidopropionate	HMDB0000026	bioa_009	GCST90200283	12:56615040-57115040	-0.178853893557822	0.445941456871412	0.688368334120255
MR-PCA	histidine	HMDB0000177	3-ureidopropionate	HMDB0000026	bioa_009	GCST90200283	12:96083535-96730076	-0.193332520055662	0.157505788375013	0.219648637970433
MR-PCA	histidine	HMDB0000177	3-ureidopropionate	HMDB0000026	bioa_009	GCST90200283	14:21229605-21729605	-0.19661491707167	0.331912251938187	0.553602737052225
MR-PCA	histidine	HMDB0000177	3-ureidopropionate	HMDB0000026	bioa_009	GCST90200283	15:58473939-58973939	-0.196533281046303	0.360864596715777	0.586016413144878
MR-PCA	citrulline	HMDB0000904	anthranilate	HMDB0001123	GCST90200403	GCST90200324	2:211084708-211584708	0.121726612896412	0.11437826457003	0.287217264206956
MR-PCA	citrulline	HMDB0000904	anthranilate	HMDB0001123	GCST90200403	GCST90200324	9:133044244-133573675	0.27665115380447	0.110272118167127	0.0121140609937875
MR-PCA	kynurenine	HMDB0000684	spermidine	HMDB0001257	GCST90199636	bioa_033	1:241463402-241963402	0.0078051771077489	0.0588857125071153	0.894550944203967
MR-PCA	kynurenine	HMDB0000684	spermidine	HMDB0001257	GCST90199636	bioa_033	8:39554593-40054593	0.0063306117267366	0.0902987973590271	0.944108196057544
MR-PCA	kynurenine	HMDB0000684	spermidine	HMDB0001257	GCST90199636	bioa_033	12:111809557-113090766	0.0407886063645583	0.0917759952151713	0.656726995588174
MR-PCA	kynurenine	HMDB0000684	spermidine	HMDB0001257	GCST90199636	bioa_033	16:87568373-88128072	-0.0307233520975984	0.0487059761947876	0.528176374302188
MR-PCA	kynurenate	HMDB0000715	3-methyl-2-oxobutyrate	HMDB0000019	GCST90200454	GCST90199677	1:241463402-241963402	-0.0296064958364213	0.0497120261389044	0.551469184345242
MR-PCA	kynurenate	HMDB0000715	3-methyl-2-oxobutyrate	HMDB0000019	GCST90200454	GCST90199677	4:170711647-171211647	-0.109776087311249	0.108254623958677	0.310556752979286
MR-PCA	kynurenate	HMDB0000715	3-methyl-2-oxobutyrate	HMDB0000019	GCST90200454	GCST90199677	16:58517848-59017848	0.0968537615856352	0.131218088873195	0.460445857054875
MR-PCA	tryptophan	HMDB0000929	n-stearoyl-sphingosine (d18:1/18:0)*	HMDB0004950	M00054	GCST90200341	3:189559163-190059163	-0.0463588325435946	0.159660756013662	0.771542109084653
MR-PCA	tryptophan	HMDB0000929	n-stearoyl-sphingosine (d18:1/18:0)*	HMDB0004950	M00054	GCST90200341	5:153760041-154260041	0.165058849702084	0.142801832809539	0.247738646174157
MR-PCA	tryptophan	HMDB0000929	n-stearoyl-sphingosine (d18:1/18:0)*	HMDB0004950	M00054	GCST90200341	6:111281159-111781159	0.0950197655556694	0.142724396356227	0.505566435424985
MR-PCA	tryptophan	HMDB0000929	n-stearoyl-sphingosine (d18:1/18:0)*	HMDB0004950	M00054	GCST90200341	6:125293311-125793311	-0.170554949661628	0.167447150197322	0.308411958045795
MR-PCA	tryptophan	HMDB0000929	n-stearoyl-sphingosine (d18:1/18:0)*	HMDB0004950	M00054	GCST90200341	7:14057409-14557409	-0.0765140502731357	0.0978578087985813	0.434279173462255
MR-PCA	tryptophan	HMDB0000929	n-stearoyl-sphingosine (d18:1/18:0)*	HMDB0004950	M00054	GCST90200341	11:116404435-116904435	-0.208152283162484	0.11723831921592	0.0758214904545186
MR-PCA	tryptophan	HMDB0000929	n-stearoyl-sphingosine (d18:1/18:0)*	HMDB0004950	M00054	GCST90200341	16:53794515-54294515	0.127626513382851	0.169830886955312	0.452356753548207
MR-PCA	n-acetyl-aspartyl-glutamate (naag)	HMDB0001067	methionine sulfoxide	HMDB0002005	GCST90200684	GCST90199625	11:45663099-50986366	0.0240180944667287	0.0218650060650298	0.271998487114532
MR-PCA	n-acetyl-aspartyl-glutamate (naag)	HMDB0001067	methionine sulfoxide	HMDB0002005	GCST90200684	GCST90199625	11:54602007-58367668	0.0790280950311901	0.0336227070159829	0.0187513210881304
MR-PCA	orotidine	HMDB0000788	7-methylxanthine	HMDB0001991	GCST90200681	GCST90199754	3:124271035-124771035	0.0867971025639412	0.133866425027534	0.51673538721365
MR-PCA	orotidine	HMDB0000788	7-methylxanthine	HMDB0001991	GCST90200681	GCST90199754	16:20142332-20642332	0.0076253362350221	0.111544690547587	0.945498055110032
MR-PCA	orotidine	HMDB0000788	7-methylxanthine	HMDB0001991	GCST90200681	GCST90199754	17:72554076-74203469	0.0025118077194856	0.0268185780389548	0.925379847219523
MR-PCA	sphingosine 1-phosphate	HMDB0000277	inosine	HMDB0000195	GCST90199657	GCST90200394	17:74160792-74684003	-0.210200697654941	0.108725484897809	0.0531973067822193
MR-PCA	valine	HMDB0000883	cytidine	HMDB0000089	met-d-Val	GCST90200429	2:27480940-28253616	0.26909121717295	0.370422690365628	0.467566830491025
MR-PCA	valine	HMDB0000883	cytidine	HMDB0000089	met-d-Val	GCST90200429	2:64975088-65475088	0.242336151562703	0.263013939706021	0.356851337025879
MR-PCA	valine	HMDB0000883	cytidine	HMDB0000089	met-d-Val	GCST90200429	2:165251927-165751927	-0.319288235544955	0.422872179961135	0.450220974102316
MR-PCA	valine	HMDB0000883	cytidine	HMDB0000089	met-d-Val	GCST90200429	3:135701113-136578270	0.287881334731581	0.423143830570949	0.496289709714756
MR-PCA	valine	HMDB0000883	cytidine	HMDB0000089	met-d-Val	GCST90200429	4:86953335-87453335	0.127809430796303	0.367571657251216	0.728055758888309
MR-PCA	valine	HMDB0000883	cytidine	HMDB0000089	met-d-Val	GCST90200429	4:87663610-88163610	0.556060558247492	0.405617122911777	0.170406097195869
MR-PCA	valine	HMDB0000883	cytidine	HMDB0000089	met-d-Val	GCST90200429	4:88882515-89510546	-0.0233181077167042	0.129317338791543	0.85690375199871
MR-PCA	valine	HMDB0000883	cytidine	HMDB0000089	met-d-Val	GCST90200429	5:55564890-56064890	0.705414156657101	0.332894001972381	0.0340874799297906
MR-PCA	valine	HMDB0000883	cytidine	HMDB0000089	met-d-Val	GCST90200429	6:108910874-109410874	-0.281884422718471	0.489032075894749	0.564336091626755
MR-PCA	valine	HMDB0000883	cytidine	HMDB0000089	met-d-Val	GCST90200429	12:56199875-57115338	0.113294676805051	0.293213078508854	0.699207664615038
MR-PCA	valine	HMDB0000883	cytidine	HMDB0000089	met-d-Val	GCST90200429	12:122278263-122778263	-0.0588351978998614	0.470019211148494	0.90038409384198
MR-PCA	valine	HMDB0000883	cytidine	HMDB0000089	met-d-Val	GCST90200429	14:102468052-102968052	0.654720165626078	0.620451664744583	0.291319442641894
MR-PCA	valine	HMDB0000883	cytidine	HMDB0000089	met-d-Val	GCST90200429	16:69315747-70918195	-0.207597219772814	0.240076356303646	0.387196164381516
MR-PCA	valine	HMDB0000883	cytidine	HMDB0000089	met-d-Val	GCST90200429	17:6935779-7435779	-0.225911704742874	0.251450641032359	0.368954429874198
MR-PCA	valine	HMDB0000883	cytidine	HMDB0000089	met-d-Val	GCST90200429	17:79384062-79884062	-0.110314378272483	0.456524873000883	0.809059620573545
MR-PCA	valine	HMDB0000883	cytidine	HMDB0000089	met-d-Val	GCST90200429	19:49050431-49611255	-0.235475284982782	0.237506740195191	0.321467483372117
MR-PCA	cystathionine	HMDB0000099	guanidinoacetate	HMDB0000128	GCST90200383	GCST90200384	1:70631670-71131670	0.0368209642343215	0.0774925210309876	0.634676449113046
MR-PCA	cystathionine	HMDB0000099	guanidinoacetate	HMDB0000128	GCST90200383	GCST90200384	19:33152807-33652807	-0.450799168087307	0.128809730189445	0.0004657311071016
MR-PCA	spermidine	HMDB0001257	stearoyl sphingomyelin (d18:1/18:0)	HMDB0001348	GCST90200423	GCST90200335	1:247789451-248289451	0.001701094164218	0.0842791618081106	0.983896557719284
MR-PCA	2-aminobutyrate	HMDB0000452	glycerol	HMDB0000131	GCST90200305	M15122	2:64970910-65470910	-0.102300027257353	0.093378904089434	0.273281525564347
MR-PCA	2-aminobutyrate	HMDB0000452	glycerol	HMDB0000131	GCST90200305	M15122	4:88993818-89493818	0.0260491219387242	0.120286408661165	0.82855192688148
MR-PCA	beta-citrylglutamate	HMDB0241915	uridine	HMDB0000296	GCST90199911	GCST90200407	3:183486882-183986882	0.0943839315075325	0.101781931237678	0.353762906786898
MR-PCA	beta-citrylglutamate	HMDB0241915	uridine	HMDB0000296	GCST90199911	GCST90200407	11:88203934-92094388	0.0148948279482009	0.0252813628041677	0.555752348958525
MR-PCA	kynurenine	HMDB0000684	glycerol 3-phosphate	HMDB0000126	bioa_027	GCST90199638	1:241473615-241973615	0.126981870019538	0.204716759275624	0.535072950031378
MR-PCA	kynurenine	HMDB0000684	glycerol 3-phosphate	HMDB0000126	bioa_027	GCST90199638	5:176563404-177063404	-0.423576281385605	0.310332619847268	0.172281151233879
MR-PCA	kynurenine	HMDB0000684	glycerol 3-phosphate	HMDB0000126	bioa_027	GCST90199638	8:39556267-40056267	0.067965330979297	0.165583324268475	0.681468541574153
MR-PCA	kynurenine	HMDB0000684	glycerol 3-phosphate	HMDB0000126	bioa_027	GCST90199638	12:111634608-113433486	-0.563609409659775	0.186770394962861	0.0025473516030246
MR-PCA	kynurenine	HMDB0000684	glycerol 3-phosphate	HMDB0000126	bioa_027	GCST90199638	16:87568569-88128476	-0.119790400258287	0.0803995854850082	0.136240530072004
MR-PCA	isoursodeoxycholate	HMDB0000686	isoleucine	HMDB0000172	GCST90199892	met-d-Ile	5:35715970-36215970	-0.0440037490948433	0.0326111306594832	0.17722536086767
MR-PCA	adenosine	HMDB0000050	4-hydroxy-2-oxoglutaric acid	HMDB0002070	M00555	GCST90199897	1:109564880-110064880	0.0204717336490445	0.149235909239121	0.890890893935833
MR-PCA	adenosine	HMDB0000050	4-hydroxy-2-oxoglutaric acid	HMDB0002070	M00555	GCST90199897	6:96128415-96628415	-0.342327381818859	0.180748214879325	0.0582321607947045
MR-PCA	n-acetylornithine	HMDB0003357	n-formylanthranilic acid	HMDB0004089	M15630	GCST90199960	2:73124156-74349562	0.0018722805839489	0.0243261431257379	0.938650767665893
MR-PCA	n-acetylornithine	HMDB0003357	kynurenine	HMDB0000684	bioa_023	GCST90199636	2:72878681-74437061	0.0959002686740916	0.0238498352121911	5.79507664479931e-05
MR-PCA	n-acetylornithine	HMDB0003357	kynurenine	HMDB0000684	bioa_023	GCST90199636	5:950573-1450573	0.158998158745632	0.235075697608204	0.498805734741992
MR-PCA	n-acetylornithine	HMDB0003357	kynurenine	HMDB0000684	bioa_023	GCST90199636	17:37301988-37801988	-0.662328529702921	0.293701867061022	0.024126742988352
MR-PCA	dehydroepiandrosterone sulfate (dhea-s)	HMDB0001032	n-palmitoyl-sphingosine (d18:1/16:0)	HMDB0004949	M32425	GCST90200336	7:98868801-99739571	-0.0215325908289127	0.112201363980458	0.847812515204045
MR-PCA	dehydroepiandrosterone sulfate (dhea-s)	HMDB0001032	n-palmitoyl-sphingosine (d18:1/16:0)	HMDB0004949	M32425	GCST90200336	19:48115523-48615523	0.103737183450791	0.11579756726889	0.370333191362235
MR-PCA	creatinine	HMDB0000562	n-formylanthranilic acid	HMDB0004089	M00513	GCST90199960	7:23845366-24345366	0.0030911928828146	0.142534481717853	0.982697367562458
MR-PCA	phenylalanine	HMDB0000159	n-acetyl-aspartyl-glutamate (naag)	HMDB0001067	met-d-Phe	GCST90200684	2:211293055-211793055	0.538082356898378	0.459840381349537	0.241940492247794
MR-PCA	phenylalanine	HMDB0000159	n-acetyl-aspartyl-glutamate (naag)	HMDB0001067	met-d-Phe	GCST90200684	6:17868392-18368392	0.0205494764390367	0.506174618605786	0.967616694758769
MR-PCA	phenylalanine	HMDB0000159	n-acetyl-aspartyl-glutamate (naag)	HMDB0001067	met-d-Phe	GCST90200684	11:57019429-57519429	0.687566332538718	0.356434638875097	0.0537294989665816
MR-PCA	phenylalanine	HMDB0000159	n-acetyl-aspartyl-glutamate (naag)	HMDB0001067	met-d-Phe	GCST90200684	12:56671418-57171418	0.135910532169415	0.48992938521225	0.781466524062433
MR-PCA	phenylalanine	HMDB0000159	n-acetyl-aspartyl-glutamate (naag)	HMDB0001067	met-d-Phe	GCST90200684	12:102211009-102721004	0.0705918287744008	0.273350186719845	0.79621639115962
MR-PCA	phenylalanine	HMDB0000159	n-acetyl-aspartyl-glutamate (naag)	HMDB0001067	met-d-Phe	GCST90200684	12:102890425-104124563	0.0785729415332835	0.123977530843521	0.526232504180009
MR-PCA	phenylalanine	HMDB0000159	n-acetyl-aspartyl-glutamate (naag)	HMDB0001067	met-d-Phe	GCST90200684	12:104125826-104625826	0.242254982104741	0.325814019149839	0.457156250777083
MR-PCA	phenylalanine	HMDB0000159	n-acetyl-aspartyl-glutamate (naag)	HMDB0001067	met-d-Phe	GCST90200684	14:55161744-55661744	-0.0836807144312647	0.332352292997527	0.801208665454784
MR-PCA	phenylalanine	HMDB0000159	n-acetyl-aspartyl-glutamate (naag)	HMDB0001067	met-d-Phe	GCST90200684	14:55670870-56170870	0.0850128784503266	0.370424729917116	0.818479475275257
MR-PCA	phenylalanine	HMDB0000159	n-acetyl-aspartyl-glutamate (naag)	HMDB0001067	met-d-Phe	GCST90200684	16:16004626-16504626	0.594359335424771	0.411825343749897	0.148955250440018
MR-PCA	dimethylglycine	HMDB0000092	7-methylxanthine	HMDB0001991	GCST90200424	GCST90199754	5:78080227-78832833	0.0099813479788084	0.0429533036099636	0.816245425705292
MR-PCA	dimethylglycine	HMDB0000092	7-methylxanthine	HMDB0001991	GCST90200424	GCST90199754	10:103976834-104737382	-0.137073802128269	0.113468335917224	0.227033525509427
MR-PCA	dimethylglycine	HMDB0000092	7-methylxanthine	HMDB0001991	GCST90200424	GCST90199754	15:76242337-76742337	0.126548973134282	0.115884606870398	0.274821789203966
MR-PCA	dehydroepiandrosterone sulfate (dhea-s)	HMDB0001032	adenosine	HMDB0000050	GCST90199673	M00555	7:98825038-100067196	-0.0632293952541785	0.125008282851745	0.612995902769193
MR-PCA	bilirubin (z,z)	HMDB0000054	threonine	HMDB0000167	M27716	bioa_019	2:234140469-234918570	0.0049043404973359	0.0183149172928873	0.788869845557274
MR-PCA	hypoxanthine	HMDB0000157	urate	HMDB0000289	M03127	M01604	6:16038192-16538192	0.109472357643026	0.112856855006515	0.332041155510232
MR-PCA	alpha-aminoadipic acid	HMDB0000510	hypotaurine	HMDB0000965	bioa_025	GCST90200379	3:2996317-3496317	0.0846897731966511	0.107750106091885	0.431877329448492
MR-PCA	alpha-aminoadipic acid	HMDB0000510	hypotaurine	HMDB0000965	bioa_025	GCST90200379	5:36380209-36880209	-0.101783895899032	0.105530014116353	0.334794371601571
MR-PCA	n-acetyl-aspartyl-glutamate (naag)	HMDB0001067	creatinine	HMDB0000562	GCST90200684	GCST90200366	11:45663099-50986366	-0.0061150737564158	0.0218736309618878	0.779812240802109
MR-PCA	n-acetyl-aspartyl-glutamate (naag)	HMDB0001067	creatinine	HMDB0000562	GCST90200684	GCST90200366	11:54602007-58367668	-0.0064346481837194	0.0336398670841209	0.848305893938686
MR-PCA	aspartate	HMDB0000191	glycerophosphoethanolamine	HMDB0000114	bioa_004	GCST90199808	2:211431243-211931243	0.33429186643823	0.266793014149034	0.210205406993723
MR-PCA	aspartate	HMDB0000191	glycerophosphoethanolamine	HMDB0000114	bioa_004	GCST90199808	4:178111051-178611051	-0.0388375216323747	0.107026145167631	0.716695406522238
MR-PCA	aspartate	HMDB0000191	glycerophosphoethanolamine	HMDB0000114	bioa_004	GCST90199808	12:101969766-102469766	-0.0923845566333513	0.157040335441528	0.556340657855433
MR-PCA	1-methylurate	HMDB0003099	cortisone	HMDB0002802	M34395	M01769	8:18010431-18510431	-0.0210573173699768	0.0803161750118574	0.793182454926481
MR-PCA	3-ureidopropionate	HMDB0000026	glycerophosphorylcholine (gpc)	HMDB0000086	GCST90200283	GCST90199629	22:24662232-25162232	0.0062093950510645	0.082477155116795	0.939986967790792
MR-PCA	glycerol 3-phosphate	HMDB0000126	cysteine	HMDB0000574	GCST90199638	M31453	1:20921386-22251981	0.0215356097117117	0.0544974830895573	0.69271960702814
MR-PCA	n-acetylornithine	HMDB0003357	1-methylxanthine	HMDB0010738	M15630	GCST90199763	2:73124156-74349562	-0.000330684385208	0.0236678527319023	0.988852415795705
MR-PCA	histidine	HMDB0000177	arginine	HMDB0000517	met-d-His	GCST90200372	1:168963261-169463261	-1.34925906864251	0.529291838095521	0.0107977196453919
MR-PCA	histidine	HMDB0000177	arginine	HMDB0000517	met-d-His	GCST90200372	2:27491237-27991237	0.886601233897093	0.475549322639467	0.0622693664097536
MR-PCA	histidine	HMDB0000177	arginine	HMDB0000517	met-d-His	GCST90200372	2:211290507-212074453	1.03717914215122	0.233502562678079	8.91962135616488e-06
MR-PCA	histidine	HMDB0000177	arginine	HMDB0000517	met-d-His	GCST90200372	3:148408762-149190142	-0.359573295622575	0.255319058541346	0.159033601300707
MR-PCA	histidine	HMDB0000177	arginine	HMDB0000517	met-d-His	GCST90200372	6:134622121-135122121	-0.542481361096379	0.373384922305312	0.146258655148814
MR-PCA	histidine	HMDB0000177	arginine	HMDB0000517	met-d-His	GCST90200372	11:8005408-8505408	0.3163383617288	0.331521572084989	0.339981685505269
MR-PCA	histidine	HMDB0000177	arginine	HMDB0000517	met-d-His	GCST90200372	12:46932531-47432531	1.49466844071081	0.433097401426721	0.0005582780121331
MR-PCA	histidine	HMDB0000177	arginine	HMDB0000517	met-d-His	GCST90200372	12:56610020-57110020	0.186078218537797	0.330240849943116	0.573120228448409
MR-PCA	histidine	HMDB0000177	arginine	HMDB0000517	met-d-His	GCST90200372	12:95659569-96755187	-0.078434171449423	0.111284754355666	0.480930924521584
MR-PCA	histidine	HMDB0000177	arginine	HMDB0000517	met-d-His	GCST90200372	14:21241151-21765620	-0.205334227736892	0.21048807418318	0.329304973042549
MR-PCA	histidine	HMDB0000177	arginine	HMDB0000517	met-d-His	GCST90200372	14:24625832-25125832	-0.0649126192803333	0.332390741499679	0.845165851314525
MR-PCA	histidine	HMDB0000177	arginine	HMDB0000517	met-d-His	GCST90200372	14:94599201-95099201	-0.397174495334402	0.353084478264363	0.260643696191544
MR-PCA	histidine	HMDB0000177	arginine	HMDB0000517	met-d-His	GCST90200372	15:43028726-45092210	-0.397450716276525	0.438941525127377	0.365213630933111
MR-PCA	histidine	HMDB0000177	arginine	HMDB0000517	met-d-His	GCST90200372	20:38915692-39415692	0.630925037340809	0.389490129115776	0.105259288670893
MR-PCA	choline phosphate	HMDB0001565	eicosapentaenoate (epa; 20:5n3)	HMDB0001999	GCST90200363	M18467	1:21573292-22142120	-0.0670640997755898	0.0713288248484566	0.347109670996995
MR-PCA	choline phosphate	HMDB0001565	eicosapentaenoate (epa; 20:5n3)	HMDB0001999	GCST90200363	M18467	22:24245541-24745541	-0.0113594830927252	0.157815222021885	0.942618109606968
MR-PCA	sulfate*	HMDB01448	betaine	HMDB0000043	GCST90199896	M03141	7:122557611-123057611	-0.160105570572281	0.187857578643172	0.394063685528495
MR-PCA	3-(4-hydroxyphenyl)lactate	HMDB0000755	2-hydroxyglutarate	HMDB0059655	GCST90200371	M37253	6:111301079-111801079	-0.32842952350493	0.171360209634101	0.0552883631291599
MR-PCA	3-(4-hydroxyphenyl)lactate	HMDB0000755	2-hydroxyglutarate	HMDB0059655	GCST90200371	M37253	17:79941425-80441425	-0.115300758950218	0.125616434735064	0.358681919163751
MR-PCA	erythritol	HMDB0002994	erythritol	HMDB0002994	M20699	GCST90199667	1:45834383-47240681	0.583131057326679	0.0801367731074203	3.42091130076262e-13
MR-PCA	alpha-tocopherol	HMDB0001893	glycerol 3-phosphate	HMDB0000126	GCST90200302	M15365	1:62651807-63403953	0.211326705299144	0.183898031483323	0.250493500903891
MR-PCA	mannose	HMDB0000169	tyrosine	HMDB0000158	M00584	M01299	2:27182547-28770083	0.0687286124171749	0.0565607500846115	0.224316862628791
MR-PCA	cholesterol	HMDB0000067	arginine	HMDB0000517	M00063	M01638	1:109571511-110071511	0.041608978757679	0.155366879693856	0.788844707328995
MR-PCA	pyruvate	HMDB0000243	2-hydroxyglutarate	HMDB0059655	met-d-Pyruvate	M37253	1:154991807-156271079	-0.104134166555898	0.416998404832876	0.802801433115386
MR-PCA	pyruvate	HMDB0000243	2-hydroxyglutarate	HMDB0059655	met-d-Pyruvate	M37253	1:207429229-207929229	0.857200509803388	0.670367012016291	0.201001557534173
MR-PCA	pyruvate	HMDB0000243	2-hydroxyglutarate	HMDB0059655	met-d-Pyruvate	M37253	2:27480940-28253616	0.648361627039034	0.546128674848493	0.235150427501516
MR-PCA	pyruvate	HMDB0000243	2-hydroxyglutarate	HMDB0059655	met-d-Pyruvate	M37253	2:60468043-60968043	0.13073554929163	0.582316815926384	0.822361019802653
MR-PCA	pyruvate	HMDB0000243	2-hydroxyglutarate	HMDB0059655	met-d-Pyruvate	M37253	2:173097338-173854224	0.110778500317202	0.237175057331016	0.640446339256462
MR-PCA	pyruvate	HMDB0000243	2-hydroxyglutarate	HMDB0059655	met-d-Pyruvate	M37253	3:56611222-57111222	-0.195246070793022	0.468707655292712	0.676998383728529
MR-PCA	pyruvate	HMDB0000243	2-hydroxyglutarate	HMDB0059655	met-d-Pyruvate	M37253	5:131157493-131957429	0.553898346492596	0.50740488209855	0.274995803311602
MR-PCA	pyruvate	HMDB0000243	2-hydroxyglutarate	HMDB0059655	met-d-Pyruvate	M37253	8:106322270-106822270	-0.0615746518382373	0.560830986008924	0.912574482518689
MR-PCA	pyruvate	HMDB0000243	2-hydroxyglutarate	HMDB0059655	met-d-Pyruvate	M37253	9:135611502-136391870	0.258823419554325	0.431353888136833	0.548489106532192
MR-PCA	pyruvate	HMDB0000243	2-hydroxyglutarate	HMDB0059655	met-d-Pyruvate	M37253	10:2869150-3388009	0.124436969978221	0.214441755217528	0.561723585443101
MR-PCA	pyruvate	HMDB0000243	2-hydroxyglutarate	HMDB0059655	met-d-Pyruvate	M37253	11:56961646-57461646	-0.337466881456833	0.707968453203266	0.633597572450023
MR-PCA	pyruvate	HMDB0000243	2-hydroxyglutarate	HMDB0059655	met-d-Pyruvate	M37253	12:48145900-49077761	-0.152400144165812	0.231147630967947	0.509690612778543
MR-PCA	pyruvate	HMDB0000243	2-hydroxyglutarate	HMDB0059655	met-d-Pyruvate	M37253	16:69379588-70929689	-0.185091758276549	0.382995127113916	0.628900881126036
MR-PCA	pyruvate	HMDB0000243	2-hydroxyglutarate	HMDB0059655	met-d-Pyruvate	M37253	18:43532791-44032791	-1.1126431894736	0.777921114552278	0.152637344651643
MR-PCA	pyruvate	HMDB0000243	2-hydroxyglutarate	HMDB0059655	met-d-Pyruvate	M37253	21:45449580-45972811	0.119675355954953	0.353717914745225	0.735110313800786
MR-PCA	methionine	HMDB0000696	threonine	HMDB0000167	M01302	M01284	1:213396566-213896566	0.221401390741211	0.146651656247085	0.131117579858044
MR-PCA	cysteinylglycine	HMDB0000078	sphingosine	HMDB0000252	GCST90200364	GCST90200385	16:15885043-16385043	0.0904949360239357	0.0927322132618271	0.329127014099173
MR-PCA	cysteinylglycine	HMDB0000078	sphingosine	HMDB0000252	GCST90200364	GCST90200385	16:89076223-90262231	-0.0440300359578804	0.065768008234154	0.503192536173552
MR-PCA	cysteinylglycine	HMDB0000078	sphingosine	HMDB0000252	GCST90200364	GCST90200385	19:52317323-52817323	0.0628942019234191	0.107084854340114	0.556981755259929
MR-PCA	s-1-pyrroline-5-carboxylate	HMDB0001301	valine	HMDB0000883	GCST90200381	GCST90200442	1:18949448-19449448	-0.0467929051941627	0.078848572907797	0.552878172039248
MR-PCA	s-1-pyrroline-5-carboxylate	HMDB0001301	valine	HMDB0000883	GCST90200381	GCST90200442	8:144432748-145014955	0.0180511032053408	0.0411366377161934	0.660800355151866
MR-PCA	phenylalanine	HMDB0000159	5-oxoproline	HMDB0000267	bioa_016	GCST90200280	3:186202917-186702917	-0.156106062001196	0.334069243337412	0.640294882678932
MR-PCA	phenylalanine	HMDB0000159	5-oxoproline	HMDB0000267	bioa_016	GCST90200280	4:155231289-155731289	0.140274895600494	0.396873046622987	0.72375088547219
MR-PCA	phenylalanine	HMDB0000159	5-oxoproline	HMDB0000267	bioa_016	GCST90200280	4:186893802-187393802	0.12260433202711	0.224527445862632	0.585028138590298
MR-PCA	phenylalanine	HMDB0000159	5-oxoproline	HMDB0000267	bioa_016	GCST90200280	5:176539719-177067143	-0.581087718012898	0.306340851629185	0.0578455516356868
MR-PCA	phenylalanine	HMDB0000159	5-oxoproline	HMDB0000267	bioa_016	GCST90200280	6:52381188-52881188	0.887750298178089	0.468455527436551	0.0580847454555194
MR-PCA	phenylalanine	HMDB0000159	5-oxoproline	HMDB0000267	bioa_016	GCST90200280	11:57020509-57520509	0.236755075331034	0.428290504355382	0.580406629309653
MR-PCA	phenylalanine	HMDB0000159	5-oxoproline	HMDB0000267	bioa_016	GCST90200280	12:103007876-103562619	-0.0167377126212451	0.190003160140518	0.929803746160785
MR-PCA	phenylalanine	HMDB0000159	5-oxoproline	HMDB0000267	bioa_016	GCST90200280	14:55086875-55586875	-0.160491740868584	0.500473118273086	0.748452872900821
MR-PCA	phenylalanine	HMDB0000159	5-oxoproline	HMDB0000267	bioa_016	GCST90200280	19:45142254-45642254	0.0803807468054975	0.464635142145409	0.862653343981452
MR-PCA	guanidinoacetate	HMDB0000128	hydroxy-n6,n6,n6-trimethyllysine*	HMDB01422	GCST90200384	GCST90200240	6:131647278-132147278	-0.0636228323372079	0.124463048988092	0.609226085316752
MR-PCA	guanidinoacetate	HMDB0000128	hydroxy-n6,n6,n6-trimethyllysine*	HMDB01422	GCST90200384	GCST90200240	11:64893892-65393892	-0.140888165668069	0.0789090992333783	0.0741885303676087
MR-PCA	guanidinoacetate	HMDB0000128	hydroxy-n6,n6,n6-trimethyllysine*	HMDB01422	GCST90200384	GCST90200240	12:101043-601043	-0.119904407485731	0.0985235754511135	0.223599519366998
MR-PCA	guanidinoacetate	HMDB0000128	hydroxy-n6,n6,n6-trimethyllysine*	HMDB01422	GCST90200384	GCST90200240	14:100558168-101058168	0.0404611629993129	0.107204392305484	0.705860942977558
MR-PCA	guanidinoacetate	HMDB0000128	hydroxy-n6,n6,n6-trimethyllysine*	HMDB01422	GCST90200384	GCST90200240	20:61898912-62398912	-0.0322260478221133	0.0893613790490558	0.718378957048368
MR-PCA	creatine	HMDB0000064	4-methyl-2-oxopentanoate	HMDB0000695	M27718	GCST90199655	2:211346498-211846498	0.143245222390795	0.084638540881072	0.0905630784435311
MR-PCA	sphingosine 1-phosphate	HMDB0000277	n-stearoyl-sphingosine (d18:1/18:0)*	HMDB0004950	GCST90199657	GCST90200341	17:74160792-74684003	0.0009686750147193	0.0841245174294079	0.990812740648897
MR-PCA	glycohyocholate	HMDB0000138	urea	HMDB0000294	GCST90199935	M01670	10:45742470-46242470	0.0390727426530951	0.162453436823824	0.809929822824967
MR-PCA	glycohyocholate	HMDB0000138	urea	HMDB0000294	GCST90199935	M01670	17:28409010-28909010	-0.0060703822206929	0.14500958646031	0.966608759393222
MR-PCA	1-stearoyl-2-oleoyl-gps (18:0/18:1)	HMDB0010163	sarcosine	HMDB0000271	GCST90199652	GCST90200291	3:56598999-57098999	-0.112957470199365	0.100222097105171	0.25971224827747
MR-PCA	alpha-ketoglutarate	HMDB0000208	uridine	HMDB0000296	GCST90200455	M00606	20:44931392-45517926	0.0525267083523552	0.098442552564683	0.593634038406362
MR-PCA	glutamine	HMDB0000641	citrulline	HMDB0000904	M00053	GCST90200403	12:56615040-57115040	0.23560605072939	0.107590265108185	0.0285354484636804
MR-PCA	2-hydroxyglutarate	HMDB0059655	alpha-aminoadipic acid	HMDB0000510	GCST90199865	bioa_025	2:242459363-242959363	0.0230962858283068	0.0856410524845801	0.787400996956794
MR-PCA	2-hydroxyglutarate	HMDB0059655	alpha-aminoadipic acid	HMDB0000510	GCST90199865	bioa_025	14:91386532-91886532	-0.0894430171642248	0.0765423822212808	0.242588056597836
MR-PCA	caffeine	HMDB0001847	histidine	HMDB0000177	M00569	met-d-His	7:17037106-17537106	-0.0346963246479386	0.0320820958678943	0.279481163477995
MR-PCA	caffeine	HMDB0001847	histidine	HMDB0000177	M00569	met-d-His	15:74777880-75277880	-0.0559997421111434	0.0374675462183116	0.135013656142339
MR-PCA	stearoyl sphingomyelin (d18:1/18:0)	HMDB0001348	1,7-dimethylurate	HMDB0011103	GCST90200335	GCST90199756	8:113373776-113873776	0.121406270227191	0.113372918350619	0.284233387741972
MR-PCA	stearoyl sphingomyelin (d18:1/18:0)	HMDB0001348	1,7-dimethylurate	HMDB0011103	GCST90200335	GCST90199756	11:61368608-61868608	0.227726264628245	0.124321338590448	0.0669878931208088
MR-PCA	stearoyl sphingomyelin (d18:1/18:0)	HMDB0001348	1,7-dimethylurate	HMDB0011103	GCST90200335	GCST90199756	14:63982386-64482386	-0.171148513899068	0.103763176492672	0.0990626948005941
MR-PCA	stearoyl sphingomyelin (d18:1/18:0)	HMDB0001348	1,7-dimethylurate	HMDB0011103	GCST90200335	GCST90199756	19:8013648-8513648	0.0472087006529977	0.0577236786592961	0.413448877945914
MR-PCA	stearoyl sphingomyelin (d18:1/18:0)	HMDB0001348	1,7-dimethylurate	HMDB0011103	GCST90200335	GCST90199756	19:45165640-45665640	-0.107350279230643	0.0911586768770949	0.238948140929288
MR-PCA	n1-methyl-2-pyridone-5-carboxamide	HMDB0004193	methionine	HMDB0000696	GCST90199778	M01302	2:135485648-135985648	-0.179839104345219	0.162366533992172	0.268029464215195
MR-PCA	aspartate	HMDB0000191	citrulline	HMDB0000904	GCST90200370	GCST90200403	3:56598999-57098999	-0.104032422509458	0.0814086065697024	0.201283110583961
MR-PCA	aspartate	HMDB0000191	citrulline	HMDB0000904	GCST90200370	GCST90200403	5:36388589-36888589	-0.115017623657623	0.0859491174610164	0.180829297648076
MR-PCA	leucine	HMDB0000687	isoleucine	HMDB0000172	M00060	M01125	4:88976422-89476422	0.633213894313299	0.113796384946341	2.62985815383694e-08
MR-PCA	leucine	HMDB0000687	isoleucine	HMDB0000172	M00060	M01125	6:45295851-45795851	0.659746291836374	0.197101038262502	0.0008161780503716
MR-PCA	1-methylxanthine	HMDB0010738	aspartate	HMDB0000191	GCST90199763	M15996	8:18005709-18505709	-0.0898471201528641	0.0580525891687699	0.12169816071933
MR-PCA	1-methylxanthine	HMDB0010738	aspartate	HMDB0000191	GCST90199763	M15996	15:74275585-74775585	-0.0397205857586605	0.155086066903618	0.797858466413541
MR-PCA	1-methylxanthine	HMDB0010738	aspartate	HMDB0000191	GCST90199763	M15996	15:74777880-75599999	-0.0431977281692346	0.114304633464711	0.705491837227361
MR-PCA	valine	HMDB0000883	n-stearoyl-sphingosine (d18:1/18:0)*	HMDB0004950	M01649	GCST90200341	4:88976422-89476422	0.0615257966850194	0.124842224888702	0.622133826447496
MR-PCA	glutamine	HMDB0000641	3,7-dimethylurate	HMDB0001982	M00053	GCST90199755	12:56615040-57115040	0.201220832270322	0.117056634736264	0.08561362968673
MR-PCA	methionine	HMDB0000696	kynurenine	HMDB0000684	M01302	M15140	1:213396566-213896566	0.0638592411627528	0.128841256074007	0.620146448902726
MR-PCA	tyrosine	HMDB0000158	stearoyl sphingomyelin (d18:1/18:0)	HMDB0001348	met-d-Tyr	GCST90200335	2:211293055-211793055	-0.0884983685567128	0.438490458979785	0.84005348006148
MR-PCA	tyrosine	HMDB0000158	stearoyl sphingomyelin (d18:1/18:0)	HMDB0001348	met-d-Tyr	GCST90200335	3:135701113-136607693	0.305738476919924	0.401261738041659	0.446094166661037
MR-PCA	tyrosine	HMDB0000158	stearoyl sphingomyelin (d18:1/18:0)	HMDB0001348	met-d-Tyr	GCST90200335	3:186140627-186640627	0.0182468379230659	0.422946939913651	0.965588224243817
MR-PCA	tyrosine	HMDB0000158	stearoyl sphingomyelin (d18:1/18:0)	HMDB0001348	met-d-Tyr	GCST90200335	4:99789651-100289651	-0.575073159512113	0.414489969440388	0.165312637241024
MR-PCA	tyrosine	HMDB0000158	stearoyl sphingomyelin (d18:1/18:0)	HMDB0001348	met-d-Tyr	GCST90200335	4:124511762-125011762	-0.80925880016359	0.518637552041113	0.118675965991816
MR-PCA	tyrosine	HMDB0000158	stearoyl sphingomyelin (d18:1/18:0)	HMDB0001348	met-d-Tyr	GCST90200335	5:89941256-90441256	-1.01280553022439	0.406380103501646	0.0126932507335225
MR-PCA	tyrosine	HMDB0000158	stearoyl sphingomyelin (d18:1/18:0)	HMDB0001348	met-d-Tyr	GCST90200335	6:43031486-43531486	-0.495864963414596	0.402072630639136	0.21747425798872
MR-PCA	tyrosine	HMDB0000158	stearoyl sphingomyelin (d18:1/18:0)	HMDB0001348	met-d-Tyr	GCST90200335	6:110683901-112778738	0.0664766986066359	0.0965793923956614	0.491256692467075
MR-PCA	tyrosine	HMDB0000158	stearoyl sphingomyelin (d18:1/18:0)	HMDB0001348	met-d-Tyr	GCST90200335	7:25715759-26215759	-0.180570941126358	0.418412164125943	0.666059519951537
MR-PCA	tyrosine	HMDB0000158	stearoyl sphingomyelin (d18:1/18:0)	HMDB0001348	met-d-Tyr	GCST90200335	7:27916442-28416442	-0.504710813786164	0.432675967332447	0.243417673827021
MR-PCA	tyrosine	HMDB0000158	stearoyl sphingomyelin (d18:1/18:0)	HMDB0001348	met-d-Tyr	GCST90200335	8:126236230-126736230	-0.246593118946874	0.320904573347717	0.442230990034929
MR-PCA	tyrosine	HMDB0000158	stearoyl sphingomyelin (d18:1/18:0)	HMDB0001348	met-d-Tyr	GCST90200335	9:21884651-22384651	-0.580235464018399	0.376015330982123	0.122802510383805
MR-PCA	tyrosine	HMDB0000158	stearoyl sphingomyelin (d18:1/18:0)	HMDB0001348	met-d-Tyr	GCST90200335	10:64760672-65511176	-0.723896369968443	0.392319484883217	0.0650127292572768
MR-PCA	tyrosine	HMDB0000158	stearoyl sphingomyelin (d18:1/18:0)	HMDB0001348	met-d-Tyr	GCST90200335	11:8005408-8505408	-0.246787270386821	0.29958652170981	0.410076172611002
MR-PCA	tyrosine	HMDB0000158	stearoyl sphingomyelin (d18:1/18:0)	HMDB0001348	met-d-Tyr	GCST90200335	11:61320783-61820783	-1.65970689208388	0.414066285553959	6.11542741210661e-05
MR-PCA	tyrosine	HMDB0000158	stearoyl sphingomyelin (d18:1/18:0)	HMDB0001348	met-d-Tyr	GCST90200335	12:21081549-21581549	0.819827984899688	0.325323946847875	0.011734290699892
MR-PCA	tyrosine	HMDB0000158	stearoyl sphingomyelin (d18:1/18:0)	HMDB0001348	met-d-Tyr	GCST90200335	12:46690648-47449549	-0.880453887467885	0.38261053599131	0.0213817284966896
MR-PCA	tyrosine	HMDB0000158	stearoyl sphingomyelin (d18:1/18:0)	HMDB0001348	met-d-Tyr	GCST90200335	12:56615040-57115040	-0.26520413488564	0.296898505028063	0.371724127474352
MR-PCA	tyrosine	HMDB0000158	stearoyl sphingomyelin (d18:1/18:0)	HMDB0001348	met-d-Tyr	GCST90200335	12:59740603-60240603	0.488737967574038	0.482227275712648	0.3108207787224
MR-PCA	tyrosine	HMDB0000158	stearoyl sphingomyelin (d18:1/18:0)	HMDB0001348	met-d-Tyr	GCST90200335	12:121174574-121674574	-1.29177525250194	0.255237647624901	4.16913090868424e-07
MR-PCA	tyrosine	HMDB0000158	stearoyl sphingomyelin (d18:1/18:0)	HMDB0001348	met-d-Tyr	GCST90200335	12:122076812-122576812	0.320888044262143	0.37630991705708	0.393813046782884
MR-PCA	tyrosine	HMDB0000158	stearoyl sphingomyelin (d18:1/18:0)	HMDB0001348	met-d-Tyr	GCST90200335	14:102441854-102941854	-0.481130246116937	0.549574492509731	0.381323902102593
MR-PCA	tyrosine	HMDB0000158	stearoyl sphingomyelin (d18:1/18:0)	HMDB0001348	met-d-Tyr	GCST90200335	16:70194094-72795019	-0.151910566957093	0.132092309030862	0.250130115967048
MR-PCA	tyrosine	HMDB0000158	stearoyl sphingomyelin (d18:1/18:0)	HMDB0001348	met-d-Tyr	GCST90200335	16:79505446-80005446	0.10326499697324	0.438461513257927	0.813807739344038
MR-PCA	tyrosine	HMDB0000158	stearoyl sphingomyelin (d18:1/18:0)	HMDB0001348	met-d-Tyr	GCST90200335	19:45175460-45675460	-0.0316232059151385	0.357845763086514	0.929581769800754
MR-PCA	tyrosine	HMDB0000158	stearoyl sphingomyelin (d18:1/18:0)	HMDB0001348	met-d-Tyr	GCST90200335	20:42792364-43292364	0.162808658056345	0.333699556691901	0.625627797653648
MR-PCA	tyrosine	HMDB0000158	stearoyl sphingomyelin (d18:1/18:0)	HMDB0001348	met-d-Tyr	GCST90200335	22:31926825-32426825	0.293143321178352	0.515128607558953	0.569309842513324
MR-PCA	tyrosine	HMDB0000158	stearoyl sphingomyelin (d18:1/18:0)	HMDB0001348	met-d-Tyr	GCST90200335	22:44074855-44574855	-0.576380803537701	0.439101895246592	0.189305749360168
MR-PCA	guanidinoacetate	HMDB0000128	citrate	HMDB0000094	GCST90200384	met-d-Citrate	6:131647278-132147278	-0.0091769753276909	0.0342890880405277	0.788979944952318
MR-PCA	guanidinoacetate	HMDB0000128	citrate	HMDB0000094	GCST90200384	met-d-Citrate	11:64893892-65393892	-0.0208789760971743	0.0210337069306937	0.320883633840259
MR-PCA	guanidinoacetate	HMDB0000128	citrate	HMDB0000094	GCST90200384	met-d-Citrate	12:101043-601043	-0.0320164049216745	0.0261910935310219	0.221550450811646
MR-PCA	guanidinoacetate	HMDB0000128	citrate	HMDB0000094	GCST90200384	met-d-Citrate	14:100558168-101058168	0.0193601406402651	0.0289232904961021	0.503264826753426
MR-PCA	guanidinoacetate	HMDB0000128	citrate	HMDB0000094	GCST90200384	met-d-Citrate	20:61898912-62398912	-0.0324716083614205	0.0237817415317676	0.172127119880807
MR-PCA	threonine	HMDB0000167	uridine	HMDB0000296	GCST90200432	GCST90200407	2:27589369-28089369	-0.305873205152651	0.103963569485845	0.003259745130996
MR-PCA	threonine	HMDB0000167	uridine	HMDB0000296	GCST90200432	GCST90200407	2:211290507-211790507	-0.211586679093177	0.118113490716604	0.0732316110081645
MR-PCA	threonine	HMDB0000167	uridine	HMDB0000296	GCST90200432	GCST90200407	12:46938082-47438082	-0.227276285815942	0.0979635982782494	0.0203404699168208
MR-PCA	threonine	HMDB0000167	uridine	HMDB0000296	GCST90200432	GCST90200407	14:100594368-101094368	-0.0596598861850743	0.11039873467395	0.588918647410508
MR-PCA	alpha-ketoglutarate	HMDB0000208	citrate	HMDB0000094	GCST90200455	met-d-Citrate	20:44931392-45517926	0.0500991536355338	0.0195927012528832	0.0105569667132868
MR-PCA	cortisol	HMDB0000063	1,7-dimethylurate	HMDB0011103	GCST90200378	M34400	14:94554700-95054700	0.0811220772529295	0.175298871723047	0.643533251206121
MR-PCA	hypoxanthine	HMDB0000157	n-palmitoyl-sphingosine (d18:1/16:0)	HMDB0004949	M03127	GCST90200336	6:16038192-16538192	0.019258014717666	0.109223227318707	0.860044166749271
MR-PCA	3-aminoisobutyrate	HMDB0002166	5-oxoproline	HMDB0000267	GCST90200310	GCST90200280	3:66115384-66615384	0.0062898791425394	0.154184164272086	0.967459655548484
MR-PCA	3-aminoisobutyrate	HMDB0002166	5-oxoproline	HMDB0000267	GCST90200310	GCST90200280	5:34511619-35593952	0.0224371573800518	0.0264942842364125	0.397068787361112
MR-PCA	3-aminoisobutyrate	HMDB0002166	5-oxoproline	HMDB0000267	GCST90200310	GCST90200280	5:35822024-36322024	0.129166308265912	0.0857734610234603	0.132092686995618
MR-PCA	3-aminoisobutyrate	HMDB0002166	5-oxoproline	HMDB0000267	GCST90200310	GCST90200280	12:89320-602261	0.0051579912661438	0.0704762066669083	0.941656756425851
MR-PCA	3-hydroxybutyrate (bhba)	HMDB0000011	retinol (vitamin a)	HMDB0000305	met-d-bOHbutyrate	GCST90200405	1:230050269-230550269	-0.89050156721799	0.345336319394972	0.0099187170519538
MR-PCA	3-hydroxybutyrate (bhba)	HMDB0000011	retinol (vitamin a)	HMDB0000305	met-d-bOHbutyrate	GCST90200405	5:41452897-42471829	-0.243608800489836	0.371537223412476	0.512031297668977
MR-PCA	3-hydroxybutyrate (bhba)	HMDB0000011	retinol (vitamin a)	HMDB0000305	met-d-bOHbutyrate	GCST90200405	8:8059014-8559014	0.932151311354294	0.552108712047451	0.091344560269433
MR-PCA	3-hydroxybutyrate (bhba)	HMDB0000011	retinol (vitamin a)	HMDB0000305	met-d-bOHbutyrate	GCST90200405	8:8580720-9433358	1.25105202279054	0.346068034329643	0.0003002937620017
MR-PCA	3-hydroxybutyrate (bhba)	HMDB0000011	retinol (vitamin a)	HMDB0000305	met-d-bOHbutyrate	GCST90200405	8:9546321-10530228	1.04102572966604	0.44265368024413	0.0186836336882214
MR-PCA	3-hydroxybutyrate (bhba)	HMDB0000011	retinol (vitamin a)	HMDB0000305	met-d-bOHbutyrate	GCST90200405	8:10591858-11909109	0.135076777768673	0.416253455481596	0.745554918759102
MR-PCA	3-hydroxybutyrate (bhba)	HMDB0000011	retinol (vitamin a)	HMDB0000305	met-d-bOHbutyrate	GCST90200405	9:107339744-107915739	-0.0287396532227836	0.305920221938793	0.925152904248169
MR-PCA	3-hydroxybutyrate (bhba)	HMDB0000011	retinol (vitamin a)	HMDB0000305	met-d-bOHbutyrate	GCST90200405	10:113694271-114194271	0.397916175486051	0.294423803349624	0.176532704763355
MR-PCA	3-hydroxybutyrate (bhba)	HMDB0000011	retinol (vitamin a)	HMDB0000305	met-d-bOHbutyrate	GCST90200405	11:116451535-117240760	-0.594237621434818	0.44682800068653	0.183550437265632
MR-PCA	3-hydroxybutyrate (bhba)	HMDB0000011	retinol (vitamin a)	HMDB0000305	met-d-bOHbutyrate	GCST90200405	12:122375755-122875755	-0.97028567561843	0.493415306758361	0.0492445134502551
MR-PCA	3-hydroxybutyrate (bhba)	HMDB0000011	retinol (vitamin a)	HMDB0000305	met-d-bOHbutyrate	GCST90200405	14:94393207-95094947	-0.106172063857953	0.233892849108417	0.649875877833891
MR-PCA	3-hydroxybutyrate (bhba)	HMDB0000011	retinol (vitamin a)	HMDB0000305	met-d-bOHbutyrate	GCST90200405	15:58430643-58980498	-0.780841764624723	0.316913768524969	0.0137436953374234
MR-PCA	3-hydroxybutyrate (bhba)	HMDB0000011	retinol (vitamin a)	HMDB0000305	met-d-bOHbutyrate	GCST90200405	16:71899923-73042963	0.206878331458457	0.323825378271129	0.522915517855074
MR-PCA	3-hydroxybutyrate (bhba)	HMDB0000011	retinol (vitamin a)	HMDB0000305	met-d-bOHbutyrate	GCST90200405	17:6935779-7435779	-0.285010916551986	0.314476291322275	0.364775312478681
MR-PCA	3-hydroxybutyrate (bhba)	HMDB0000011	retinol (vitamin a)	HMDB0000305	met-d-bOHbutyrate	GCST90200405	19:45161941-45661941	0.447361179600205	0.320044811473429	0.162170748484308
MR-PCA	serine	HMDB0000187	creatinine	HMDB0000562	GCST90200415	bioa_026	1:119778579-120514573	-0.0313387229824014	0.0242176488712743	0.195649941079658
MR-PCA	serine	HMDB0000187	creatinine	HMDB0000562	GCST90200415	bioa_026	2:211290507-212040821	0.226124120865563	0.033708595881525	1.9703503124579798e-11
MR-PCA	serine	HMDB0000187	creatinine	HMDB0000562	GCST90200415	bioa_026	7:55905219-56847625	0.0707385254650366	0.0394871000710168	0.0732237100902893
MR-PCA	phosphoethanolamine	HMDB0000224	2-aminobutyrate	HMDB0000452	GCST90200281	GCST90200305	1:21573292-22073292	-0.039641872765042	0.0784122546286633	0.6131675978289
MR-PCA	phosphoethanolamine	HMDB0000224	2-aminobutyrate	HMDB0000452	GCST90200281	GCST90200305	1:27206842-27706842	0.088737026250195	0.120591031410938	0.461821404301352
MR-PCA	1-methylurate	HMDB0003099	2-hydroxyglutarate	HMDB0059655	M34395	M37253	8:18010431-18510431	-0.106563083396346	0.0880874110177577	0.226377722478467
MR-PCA	beta-alanine	HMDB0000056	inositol 1-phosphate (i1p)	HMDB0000213	GCST90200361	M01481	3:30500404-31000404	-0.0413008544338195	0.171794481854416	0.810013586009787
MR-PCA	methionine	HMDB0000696	isoleucine	HMDB0000172	M01302	bioa_010	1:213396566-213896566	-0.0130079272257936	0.0383860940312865	0.734707046195768
MR-PCA	dehydroepiandrosterone sulfate (dhea-s)	HMDB0001032	leucine	HMDB0000687	GCST90199673	M00060	7:98825038-100067196	-0.0765108532912269	0.124959108587067	0.540347806762265
MR-PCA	3-ureidopropionate	HMDB0000026	cysteinylglycine	HMDB0000078	GCST90200283	GCST90200364	22:24662232-25162232	-0.0124765680337957	0.0824671196604538	0.879745833428255
MR-PCA	creatinine	HMDB0000562	theobromine	HMDB0002825	M00513	M18392	7:23845366-24345366	-0.0385499062091403	0.135912163270932	0.776687519270171
MR-PCA	3-methyl-2-oxovalerate	HMDB0000491	n-formylanthranilic acid	HMDB0004089	M15676	GCST90199960	4:88976422-89476422	0.14370928351774	0.132311497580593	0.277415474602812
MR-PCA	5-methylthioadenosine (mta)	HMDB0001173	1,7-dimethylurate	HMDB0011103	GCST90200359	M34400	6:149659491-150411114	-0.0566664870010237	0.181342260950084	0.754673006096915
MR-PCA	glycerophosphoethanolamine	HMDB0000114	kynurenate	HMDB0000715	GCST90199808	GCST90200454	1:40156715-40656715	-0.18807293913232	0.134670854414706	0.162552605119144
MR-PCA	glycerophosphoethanolamine	HMDB0000114	kynurenate	HMDB0000715	GCST90199808	GCST90200454	22:24208096-24708096	0.0600707912671411	0.112193547067217	0.592358709735328
MR-PCA	phenylalanine	HMDB0000159	stearoyl sphingomyelin (d18:1/18:0)	HMDB0001348	met-d-Phe	GCST90200335	2:211293055-211793055	0.455504099702929	0.444215543615519	0.305168668403193
MR-PCA	phenylalanine	HMDB0000159	stearoyl sphingomyelin (d18:1/18:0)	HMDB0001348	met-d-Phe	GCST90200335	6:17868392-18368392	0.198857829898903	0.488948662533024	0.684224721669767
MR-PCA	phenylalanine	HMDB0000159	stearoyl sphingomyelin (d18:1/18:0)	HMDB0001348	met-d-Phe	GCST90200335	11:57019429-57519429	-0.338072696377933	0.344370535549365	0.326241738752434
MR-PCA	phenylalanine	HMDB0000159	stearoyl sphingomyelin (d18:1/18:0)	HMDB0001348	met-d-Phe	GCST90200335	12:56671418-57171418	-1.00085710318612	0.473246574369397	0.0344406467276779
MR-PCA	phenylalanine	HMDB0000159	stearoyl sphingomyelin (d18:1/18:0)	HMDB0001348	met-d-Phe	GCST90200335	12:102211009-102721004	0.323468656769834	0.264041656615832	0.220550067961816
MR-PCA	phenylalanine	HMDB0000159	stearoyl sphingomyelin (d18:1/18:0)	HMDB0001348	met-d-Phe	GCST90200335	12:102890425-104124563	-0.235031658533212	0.119746792847755	0.0496765496832475
MR-PCA	phenylalanine	HMDB0000159	stearoyl sphingomyelin (d18:1/18:0)	HMDB0001348	met-d-Phe	GCST90200335	12:104125826-104625826	0.307186338252103	0.314707367725082	0.329014160943145
MR-PCA	phenylalanine	HMDB0000159	stearoyl sphingomyelin (d18:1/18:0)	HMDB0001348	met-d-Phe	GCST90200335	14:55161744-55661744	0.438416378287989	0.321023951248127	0.172039044393272
MR-PCA	phenylalanine	HMDB0000159	stearoyl sphingomyelin (d18:1/18:0)	HMDB0001348	met-d-Phe	GCST90200335	14:55670870-56170870	0.735062157638361	0.35781338341666	0.0399450092726713
MR-PCA	phenylalanine	HMDB0000159	stearoyl sphingomyelin (d18:1/18:0)	HMDB0001348	met-d-Phe	GCST90200335	16:16004626-16504626	-0.198322432446175	0.39780002704525	0.618097802512406
MR-PCA	5-methylthioadenosine (mta)	HMDB0001173	glutamate	HMDB0000148	GCST90200359	M32322	6:149659491-150411114	-0.0821519496829459	0.159468760765466	0.606441117799123
MR-PCA	sphingosine	HMDB0000252	7-methylxanthine	HMDB0001991	GCST90200385	GCST90199754	3:56598999-57098999	-0.102930109078548	0.0882262477486765	0.24334735958871
MR-PCA	beta-alanine	HMDB0000056	n-formylanthranilic acid	HMDB0004089	GCST90200361	GCST90199960	3:30500404-31000404	-0.0435642024570638	0.0767023069817697	0.570058940423848
MR-PCA	citrulline	HMDB0000904	lactate	HMDB0000190	M02132	met-d-Lactate	10:97115163-97871266	0.0290607775210037	0.033112964441693	0.38014705922978
MR-PCA	asparagine	HMDB0000168	isoleucine	HMDB0000172	GCST90200452	GCST90200399	2:211293055-211793055	0.155080430895947	0.122439479709454	0.205302484258391
MR-PCA	asparagine	HMDB0000168	isoleucine	HMDB0000172	GCST90200452	GCST90200399	7:97139584-97639584	0.0963675171342362	0.111321547837433	0.386672177112354
MR-PCA	asparagine	HMDB0000168	isoleucine	HMDB0000172	GCST90200452	GCST90200399	11:61850353-62350353	0.0391464067488513	0.100650743939435	0.697325629315726
MR-PCA	asparagine	HMDB0000168	isoleucine	HMDB0000172	GCST90200452	GCST90200399	14:103842789-104825326	-0.0367707293214813	0.0377258935707659	0.329718288371547
MR-PCA	citrate	HMDB0000094	cytidine	HMDB0000089	GCST90200304	GCST90200429	5:14503745-15117020	0.0268322146812253	0.0751447867053147	0.7210367556969
MR-PCA	citrate	HMDB0000094	cytidine	HMDB0000089	GCST90200304	GCST90200429	17:6357018-6961881	-0.0357521159018315	0.070262477997775	0.610866807600136
MR-PCA	citrate	HMDB0000094	cytidine	HMDB0000089	GCST90200304	GCST90200429	22:19003274-19503274	0.0712642311150675	0.0885361096659503	0.420867503756319
MR-PCA	valine	HMDB0000883	alpha-ketoglutaramate*	HMDB0001552	bioa_022	GCST90199885	2:64958074-65458074	0.321596291240137	0.220900087469758	0.145435468483385
MR-PCA	valine	HMDB0000883	alpha-ketoglutaramate*	HMDB0001552	bioa_022	GCST90199885	2:211173777-211673777	1.43688465650066	0.445132431275061	0.0012466174633209
MR-PCA	valine	HMDB0000883	alpha-ketoglutaramate*	HMDB0001552	bioa_022	GCST90199885	4:88972827-89472827	0.234065603946955	0.147911819640033	0.113542953041757
MR-PCA	valine	HMDB0000883	alpha-ketoglutaramate*	HMDB0001552	bioa_022	GCST90199885	11:116381707-116882500	-0.333792462002128	0.327168877949892	0.307612207974376
MR-PCA	valine	HMDB0000883	alpha-ketoglutaramate*	HMDB0001552	bioa_022	GCST90199885	12:56615040-57115040	-1.74459115780431	0.583672237172136	0.0027990022884172
MR-PCA	valine	HMDB0000883	alpha-ketoglutaramate*	HMDB0001552	bioa_022	GCST90199885	16:70059237-70559237	-0.0002589015007842	0.327650450377309	0.999369530887231
MR-PCA	valine	HMDB0000883	alpha-ketoglutaramate*	HMDB0001552	bioa_022	GCST90199885	17:6883609-7383609	-0.434149567201196	0.34992201213771	0.21471519313998
MR-PCA	valine	HMDB0000883	alpha-ketoglutaramate*	HMDB0001552	bioa_022	GCST90199885	17:40470632-40970632	0.639469394926881	0.59568409961041	0.283044946119965
MR-PCA	valine	HMDB0000883	alpha-ketoglutaramate*	HMDB0001552	bioa_022	GCST90199885	19:49114511-49614511	0.498915172018423	0.423784627861418	0.239081878838281
MR-PCA	n-stearoyl-sphingosine (d18:1/18:0)*	HMDB0004950	creatine	HMDB0000064	GCST90200341	M27718	10:64645010-65401382	0.134435228528171	0.173909522085164	0.439511600086551
MR-PCA	n-stearoyl-sphingosine (d18:1/18:0)*	HMDB0004950	creatine	HMDB0000064	GCST90200341	M27718	14:63982220-64482220	0.062689692225514	0.180201774696728	0.727925726238303
MR-PCA	n-stearoyl-sphingosine (d18:1/18:0)*	HMDB0004950	creatine	HMDB0000064	GCST90200341	M27718	18:55052269-55552269	0.25093782978172	0.132149059926392	0.0575776453659123
MR-PCA	tryptophan	HMDB0000929	tyrosine	HMDB0000158	M00054	M01299	3:20813578-21313578	0.661120226197916	0.167185360467691	7.67222770827505e-05
MR-PCA	tryptophan	HMDB0000929	tyrosine	HMDB0000158	M00054	M01299	3:189559163-190059163	0.270853373949136	0.139629861381855	0.0524045502252364
MR-PCA	tryptophan	HMDB0000929	tyrosine	HMDB0000158	M00054	M01299	4:156579823-157079823	0.135549626935435	0.110404248975248	0.219538074652632
MR-PCA	tryptophan	HMDB0000929	tyrosine	HMDB0000158	M00054	M01299	5:142947848-143447848	0.42353888161329	0.142536013800685	0.0029639548403685
MR-PCA	tryptophan	HMDB0000929	tyrosine	HMDB0000158	M00054	M01299	5:153760041-154260041	0.283600552124981	0.142873693860878	0.04714737632933
MR-PCA	tryptophan	HMDB0000929	tyrosine	HMDB0000158	M00054	M01299	6:111281159-111781159	1.2857878592079	0.178490490134267	5.86100630433528e-13
MR-PCA	tryptophan	HMDB0000929	tyrosine	HMDB0000158	M00054	M01299	6:125293311-125793311	0.417876218913441	0.174139290914708	0.0164100159655118
MR-PCA	tryptophan	HMDB0000929	tyrosine	HMDB0000158	M00054	M01299	7:14057409-14557409	0.555564607794203	0.100190372014359	2.938033801977e-08
MR-PCA	tryptophan	HMDB0000929	tyrosine	HMDB0000158	M00054	M01299	11:116404435-116904435	0.258695779030647	0.112022595960701	0.02092595055907
MR-PCA	tryptophan	HMDB0000929	tyrosine	HMDB0000158	M00054	M01299	16:53794515-54294515	0.407490914613361	0.175493819478247	0.0202346950896797
MR-PCA	phenylalanine	HMDB0000159	beta-citrylglutamate	HMDB0241915	bioa_016	GCST90199911	3:186202917-186702917	0.194061187880864	0.334501106076481	0.561812719953268
MR-PCA	phenylalanine	HMDB0000159	beta-citrylglutamate	HMDB0241915	bioa_016	GCST90199911	4:155231289-155731289	-0.656372020329361	0.397303516251573	0.0985208973073818
MR-PCA	phenylalanine	HMDB0000159	beta-citrylglutamate	HMDB0241915	bioa_016	GCST90199911	4:186893802-187393802	0.0110200304647972	0.224821734916072	0.960905948514164
MR-PCA	phenylalanine	HMDB0000159	beta-citrylglutamate	HMDB0241915	bioa_016	GCST90199911	5:176539719-177067143	0.197279398474771	0.306749014737274	0.520139951444222
MR-PCA	phenylalanine	HMDB0000159	beta-citrylglutamate	HMDB0241915	bioa_016	GCST90199911	6:52381188-52881188	0.0359649602468478	0.469106791036013	0.938888542396649
MR-PCA	phenylalanine	HMDB0000159	beta-citrylglutamate	HMDB0241915	bioa_016	GCST90199911	11:57020509-57520509	0.167240950307143	0.428835187286537	0.696544776737504
MR-PCA	phenylalanine	HMDB0000159	beta-citrylglutamate	HMDB0241915	bioa_016	GCST90199911	12:103007876-103562619	-0.0005160702875783	0.190242958049079	0.997835588691623
MR-PCA	phenylalanine	HMDB0000159	beta-citrylglutamate	HMDB0241915	bioa_016	GCST90199911	14:55086875-55586875	0.360640968625954	0.501089285634928	0.471701111362525
MR-PCA	phenylalanine	HMDB0000159	beta-citrylglutamate	HMDB0241915	bioa_016	GCST90199911	19:45142254-45642254	0.476822157055289	0.465242594791562	0.305415424171724
MR-PCA	n-acetylornithine	HMDB0003357	glucose	HMDB0000122	bioa_023	met-d-Glucose	2:72878681-74437061	-0.0087337689157787	0.0065264425677745	0.180827081051232
MR-PCA	n-acetylornithine	HMDB0003357	glucose	HMDB0000122	bioa_023	met-d-Glucose	5:950573-1450573	-0.0803676832546096	0.0543860312367838	0.139480980322151
MR-PCA	n-acetylornithine	HMDB0003357	glucose	HMDB0000122	bioa_023	met-d-Glucose	14:23348952-23848952	-0.0570902860065415	0.0588189449098663	0.331742271218256
MR-PCA	n-acetylornithine	HMDB0003357	glucose	HMDB0000122	bioa_023	met-d-Glucose	17:37301988-37801988	-0.0353831096352473	0.0807486636909196	0.661249879345195
MR-PCA	mannose	HMDB0000169	alpha-ketoglutaramate*	HMDB0001552	GCST90200435	GCST90199885	2:27176853-28662558	0.187512955707896	0.0630565676207706	0.0029420764376467
MR-PCA	mannose	HMDB0000169	alpha-ketoglutaramate*	HMDB0001552	GCST90200435	GCST90199885	12:22996345-23496345	-0.172579041544803	0.109997382121858	0.116662452396145
MR-PCA	3-aminoisobutyrate	HMDB0002166	3-methyl-2-oxovalerate	HMDB0000491	GCST90200310	M15676	5:34511619-35593952	-0.0351074694050558	0.0269545836785241	0.192756618600295
MR-PCA	3-aminoisobutyrate	HMDB0002166	3-methyl-2-oxovalerate	HMDB0000491	GCST90200310	M15676	12:89320-602261	-0.0575037870089938	0.0786549658458747	0.464724740852595
MR-PCA	eicosapentaenoate (epa; 20:5n3)	HMDB0001999	1-methylxanthine	HMDB0010738	M18467	GCST90199763	11:61330635-61830635	0.0553102266971979	0.0943469119214459	0.557712157931545
MR-PCA	2-hydroxyphenylacetate	HMDB0000669	inositol 1-phosphate (i1p)	HMDB0000213	GCST90200369	M01481	9:131329579-131829579	-0.0399695962294666	0.205027555240168	0.845434097884777
MR-PCA	2-hydroxyphenylacetate	HMDB0000669	inositol 1-phosphate (i1p)	HMDB0000213	GCST90200369	M01481	12:122051275-122551275	-0.117515497755358	0.358734603667977	0.743226682047748
MR-PCA	creatine	HMDB0000064	threonine	HMDB0000167	GCST90200323	M01284	2:211290507-211790507	-0.340939637623121	0.107186110281871	0.0014685925185461
MR-PCA	creatine	HMDB0000064	threonine	HMDB0000167	GCST90200323	M01284	15:45404327-45904327	-0.253275564545339	0.164657099633249	0.123999700383227
MR-PCA	spermidine	HMDB0001257	cystine	HMDB0000192	GCST90200423	GCST90200382	1:247789451-248289451	-0.0273738120102376	0.0846979061964206	0.746548709821018
MR-PCA	spermidine	HMDB0001257	cysteine	HMDB0000574	bioa_033	GCST90200439	1:247760300-248289451	-0.0469447150312602	0.0816348440991479	0.565252528525229
MR-PCA	spermidine	HMDB0001257	cysteine	HMDB0000574	bioa_033	GCST90200439	19:54070939-54570939	0.188193897764404	0.106046091396364	0.0759569397289584
MR-PCA	eicosapentaenoate (epa; 20:5n3)	HMDB0001999	serotonin (5ht)	HMDB0000259	M18467	M02342	11:61330635-61830635	-0.0963980539251377	0.110514941262642	0.38306511640305
MR-PCA	glucose	HMDB0000122	3-hydroxybutyrate (bhba)	HMDB0000011	M20489	M00542	2:169551488-170051488	-0.126122621799101	0.140512424866417	0.369403890014703
MR-PCA	glutamate	HMDB0000148	kynurenine	HMDB0000684	bioa_007	M15140	12:121174861-121674861	-0.319587451446515	0.276785670531464	0.248238404961709
MR-PCA	alpha-ketoglutarate	HMDB0000208	acetylphosphate	HMDB0001494	GCST90200455	M15488	20:44931392-45517926	-0.0024661293722999	0.0985115394259721	0.980027912891605
MR-PCA	lactate	HMDB0000190	citrate	HMDB0000094	met-d-Lactate	GCST90200304	2:27348097-28101918	-0.371420426385396	0.41733725224204	0.373478402593204
MR-PCA	lactate	HMDB0000190	citrate	HMDB0000094	met-d-Lactate	GCST90200304	6:135171067-135671067	0.665795819062416	0.395821637541401	0.092557168866567
MR-PCA	lactate	HMDB0000190	citrate	HMDB0000094	met-d-Lactate	GCST90200304	8:106333124-106833124	0.353036934608508	0.515699886340959	0.493610084903906
MR-PCA	lactate	HMDB0000190	citrate	HMDB0000094	met-d-Lactate	GCST90200304	9:4513176-5186407	-0.240355077924036	0.269065165364422	0.371698198053233
MR-PCA	lactate	HMDB0000190	citrate	HMDB0000094	met-d-Lactate	GCST90200304	10:2727379-3389269	-0.244412351018203	0.234168448796586	0.296602982012572
MR-PCA	lactate	HMDB0000190	citrate	HMDB0000094	met-d-Lactate	GCST90200304	11:118839742-119339742	0.144557163160857	0.420816279769516	0.731210238153976
MR-PCA	lactate	HMDB0000190	citrate	HMDB0000094	met-d-Lactate	GCST90200304	12:111682800-113133476	0.401823490501857	0.339511402469727	0.236597343926293
MR-PCA	lactate	HMDB0000190	citrate	HMDB0000094	met-d-Lactate	GCST90200304	20:8379807-8879807	-0.0121757172739705	0.359324788503727	0.972968861652937
MR-PCA	lactate	HMDB0000190	citrate	HMDB0000094	met-d-Lactate	GCST90200304	22:21708872-22208872	0.520927489244538	0.609393057801208	0.392645247771987
MR-PCA	trans-urocanate	HMDB0000301	acetylphosphate	HMDB0001494	GCST90200416	M15488	8:17963874-18463874	-0.0394316122474123	0.138708299779919	0.776197928879533
MR-PCA	trans-urocanate	HMDB0000301	acetylphosphate	HMDB0001494	GCST90200416	M15488	12:96124750-96624750	0.0124728790669774	0.0552152693701783	0.821282723419644
MR-PCA	ornithine	HMDB0000214	arginine	HMDB0000517	bioa_014	bioa_002	2:219037276-219805573	-0.720449278589819	0.136400847227803	1.27883513668125e-07
MR-PCA	ornithine	HMDB0000214	arginine	HMDB0000517	bioa_014	bioa_002	4:144415809-145209327	-1.08492352119261	0.137347161193859	2.8084962448804904e-15
MR-PCA	ornithine	HMDB0000214	arginine	HMDB0000517	bioa_014	bioa_002	6:131638147-132138147	-1.55586551264308	0.117173831972521	3.0947067109451884e-40
MR-PCA	ornithine	HMDB0000214	arginine	HMDB0000517	bioa_014	bioa_002	9:135887106-136387106	-0.43856238149454	0.131823253034387	0.0008781883569373
MR-PCA	ornithine	HMDB0000214	arginine	HMDB0000517	bioa_014	bioa_002	10:97138162-97638162	0.360008577147535	0.14937901554984	0.0159510132234044
MR-PCA	ornithine	HMDB0000214	arginine	HMDB0000517	bioa_014	bioa_002	12:46964292-47464292	0.727538301642509	0.110026786377346	3.7820406599162396e-11
MR-PCA	ornithine	HMDB0000214	arginine	HMDB0000517	bioa_014	bioa_002	12:132819894-133319894	0.0894295517945798	0.142088487012209	0.529091556881607
MR-PCA	ornithine	HMDB0000214	arginine	HMDB0000517	bioa_014	bioa_002	16:68152686-68652686	0.846364479288729	0.144983751946027	5.2942050151617e-09
MR-PCA	ornithine	HMDB0000214	arginine	HMDB0000517	bioa_014	bioa_002	19:12789284-13289284	-1.50433879267263	0.132490727306214	7.06071942006632e-30
MR-PCA	lactate	HMDB0000190	ornithine	HMDB0000214	met-d-Lactate	GCST90200404	2:27348097-28101918	-1.02988912996921	0.41745451648881	0.0136224074368437
MR-PCA	lactate	HMDB0000190	ornithine	HMDB0000214	met-d-Lactate	GCST90200404	6:135171067-135671067	1.32152742639404	0.395859932656632	0.0008427106750419
MR-PCA	lactate	HMDB0000190	ornithine	HMDB0000214	met-d-Lactate	GCST90200404	8:106333124-106833124	1.03025732811955	0.515822279457123	0.0457914480219913
MR-PCA	lactate	HMDB0000190	ornithine	HMDB0000214	met-d-Lactate	GCST90200404	9:4513176-5186407	0.454359087964486	0.269105318550316	0.0913332813689989
MR-PCA	lactate	HMDB0000190	ornithine	HMDB0000214	met-d-Lactate	GCST90200404	10:2727379-3389269	-0.333508194058376	0.234236982605509	0.154502424755449
MR-PCA	lactate	HMDB0000190	ornithine	HMDB0000214	met-d-Lactate	GCST90200404	11:118839742-119339742	0.33977440704927	0.420935405467203	0.41955763226609
MR-PCA	lactate	HMDB0000190	ornithine	HMDB0000214	met-d-Lactate	GCST90200404	12:111682800-113133476	0.194454401883638	0.33960864924247	0.566926549059775
MR-PCA	lactate	HMDB0000190	ornithine	HMDB0000214	met-d-Lactate	GCST90200404	20:8379807-8879807	0.606917137801818	0.359422251020632	0.0912978581941988
MR-PCA	lactate	HMDB0000190	ornithine	HMDB0000214	met-d-Lactate	GCST90200404	22:21708872-22208872	0.61131711841454	0.609604691864168	0.315952988411814
MR-PCA	phenylpyruvate	HMDB0000205	asparagine	HMDB0000168	GCST90200365	M34283	9:131315554-131815554	0.0607821287323756	0.131094191299553	0.642896847622547
MR-PCA	phenylpyruvate	HMDB0000205	asparagine	HMDB0000168	GCST90200365	M34283	16:58503995-59003995	-0.143370904407022	0.149138449676963	0.336387486439877
MR-PCA	n-acetyl-aspartyl-glutamate (naag)	HMDB0001067	theobromine	HMDB0002825	GCST90200684	GCST90199644	11:45663099-50986366	-0.0424079252114164	0.0220090691090089	0.0539997399660911
MR-PCA	n-acetyl-aspartyl-glutamate (naag)	HMDB0001067	theobromine	HMDB0002825	GCST90200684	GCST90199644	11:54602007-58367668	-0.0494486764427491	0.033845217579096	0.144008844843939
MR-PCA	phosphoethanolamine	HMDB0000224	creatine	HMDB0000064	GCST90200281	GCST90200323	1:21573292-22073292	-0.0033833771290972	0.0782125479056616	0.965495272414204
MR-PCA	phosphoethanolamine	HMDB0000224	creatine	HMDB0000064	GCST90200281	GCST90200323	1:27206842-27706842	0.210873462797574	0.120277694128031	0.0795639604159716
MR-PCA	arachidonate (20:4n6)	HMDB0001043	glycochenodeoxycholate	HMDB0000637	M01110	M32346	11:61330635-61830635	-0.0546890551550358	0.0521463560080421	0.294288213517668
MR-PCA	citrulline	HMDB0000904	pantothenate	HMDB0000210	bioa_005	M01508	2:211099261-211599261	0.108691010870367	0.176259366580821	0.53746309035155
MR-PCA	citrulline	HMDB0000904	pantothenate	HMDB0000210	bioa_005	M01508	8:10310878-10810878	-0.229012635284091	0.241176655484023	0.342333910507614
MR-PCA	citrulline	HMDB0000904	pantothenate	HMDB0000210	bioa_005	M01508	8:11437159-11937159	0.0513009487627071	0.289001092972633	0.859106819829818
MR-PCA	citrulline	HMDB0000904	pantothenate	HMDB0000210	bioa_005	M01508	9:133044244-133627617	0.195228998899086	0.128671320985212	0.129198796572194
MR-PCA	citrulline	HMDB0000904	pantothenate	HMDB0000210	bioa_005	M01508	9:135893372-136393372	0.22486643197712	0.286907988704359	0.433182121385662
MR-PCA	citrulline	HMDB0000904	pantothenate	HMDB0000210	bioa_005	M01508	10:97138579-97638579	0.115757564196381	0.293497465613199	0.693280301690894
MR-PCA	citrulline	HMDB0000904	pantothenate	HMDB0000210	bioa_005	M01508	17:9542768-10042768	-0.441382284453691	0.222748692469834	0.0475323372788626
MR-PCA	n1-methyl-2-pyridone-5-carboxamide	HMDB0004193	tyrosine	HMDB0000158	GCST90199778	M01299	2:135485648-135985648	-0.310598872582959	0.162236106489392	0.0555579934261566
MR-PCA	n-acetylglucosaminylasparagine	HMDB0000489	acetate	HMDB0000042	GCST90200316	met-d-Acetate	4:178111987-178611987	0.0100589105920182	0.0242262309689388	0.677990075457144
MR-PCA	n-acetylglucosaminylasparagine	HMDB0000489	acetate	HMDB0000042	GCST90200316	met-d-Acetate	6:167457759-167966043	-0.0063650241023517	0.0097028927201499	0.511828999631879
MR-PCA	n-acetylglucosaminylasparagine	HMDB0000489	acetate	HMDB0000042	GCST90200316	met-d-Acetate	14:94594947-95094947	0.0045986513749819	0.0225153244251155	0.838161737342075
MR-PCA	n-acetylglucosaminylasparagine	HMDB0000489	acetate	HMDB0000042	GCST90200316	met-d-Acetate	17:64055051-64555051	-0.0238572071550848	0.0252867242392726	0.345441737238146
MR-PCA	2-aminobutyrate	HMDB0000452	inosine	HMDB0000195	GCST90200305	M01123	2:64970910-65470910	0.173818776695281	0.155811556857846	0.264606024552597
MR-PCA	2-aminobutyrate	HMDB0000452	inosine	HMDB0000195	GCST90200305	M01123	4:88993818-89493818	0.252108877606992	0.20074217373759	0.209158042128255
MR-PCA	arginine	HMDB0000517	biliverdin	HMDB0001008	bioa_002	M02137	2:24182937-24682937	-0.651443981837033	0.365366981386102	0.0745886851670216
MR-PCA	arginine	HMDB0000517	biliverdin	HMDB0001008	bioa_002	M02137	2:211333022-211833022	-0.119105067689352	0.23417500666054	0.611021673634004
MR-PCA	arginine	HMDB0000517	biliverdin	HMDB0001008	bioa_002	M02137	2:219037276-219788019	0.131984788731826	0.31610023604292	0.67628278774844
MR-PCA	arginine	HMDB0000517	biliverdin	HMDB0001008	bioa_002	M02137	4:144583533-145083533	0.397333936160239	0.262448590560344	0.130038625248649
MR-PCA	arginine	HMDB0000517	biliverdin	HMDB0001008	bioa_002	M02137	5:177386199-177886199	-0.619649882813985	0.272427079675924	0.022932746948784
MR-PCA	arginine	HMDB0000517	biliverdin	HMDB0001008	bioa_002	M02137	6:131339506-132265729	-0.000951517233192	0.154739826407618	0.995093725107001
MR-PCA	arginine	HMDB0000517	biliverdin	HMDB0001008	bioa_002	M02137	6:135177817-135677817	0.299025135526668	0.344161810913329	0.38492894850781
MR-PCA	arginine	HMDB0000517	biliverdin	HMDB0001008	bioa_002	M02137	6:139590693-140090693	0.449992976368692	0.271494233292086	0.0974249137897537
MR-PCA	arginine	HMDB0000517	biliverdin	HMDB0001008	bioa_002	M02137	10:99898951-100398951	0.282960664871786	0.388777018892677	0.466722244562858
MR-PCA	arginine	HMDB0000517	biliverdin	HMDB0001008	bioa_002	M02137	12:46680313-47435518	-0.234058505067655	0.300643861773678	0.436260078882012
MR-PCA	arginine	HMDB0000517	biliverdin	HMDB0001008	bioa_002	M02137	16:68076200-68576200	0.241730164502111	0.327612081036402	0.460602655081756
MR-PCA	arginine	HMDB0000517	biliverdin	HMDB0001008	bioa_002	M02137	19:12757458-13257458	-0.242248875343152	0.189800522208075	0.201837447045205
MR-PCA	urate	HMDB0000289	glutamate	HMDB0000148	GCST90200307	M32322	4:9672167-10439135	0.0365548431024343	0.0602852474538906	0.544272635499254
MR-PCA	urate	HMDB0000289	glutamate	HMDB0000148	GCST90200307	M32322	4:88802323-89302323	-0.0783740959980383	0.136993435371367	0.567253479365379
MR-PCA	sarcosine	HMDB0000271	2-hydroxyglutarate	HMDB0059655	bioa_031	M37253	6:42690673-43190673	0.323468118021528	0.260593341425995	0.21450400938412
MR-PCA	sarcosine	HMDB0000271	2-hydroxyglutarate	HMDB0059655	bioa_031	M37253	9:136282183-136851769	-0.100591205013931	0.121677693588003	0.408405929864424
MR-PCA	uridine	HMDB0000296	cysteine	HMDB0000574	GCST90200407	M31453	1:20666238-21166238	-0.0432669207358412	0.113781919813026	0.70375106842492
MR-PCA	uridine	HMDB0000296	cysteine	HMDB0000574	GCST90200407	M31453	7:47877194-48377194	-0.0530621584693259	0.149529606688214	0.722694064066513
MR-PCA	uridine	HMDB0000296	cysteine	HMDB0000574	GCST90200407	M31453	22:50686035-51186035	0.250324685928017	0.131290781425481	0.056566796732065
MR-PCA	tryptophan	HMDB0000929	3-hydroxybutyrate (bhba)	HMDB0000011	M00054	met-d-bOHbutyrate	3:20813578-21313578	0.0412406336573389	0.0425781918480545	0.332751871829496
MR-PCA	tryptophan	HMDB0000929	3-hydroxybutyrate (bhba)	HMDB0000011	M00054	met-d-bOHbutyrate	3:189559163-190059163	-0.012327026369422	0.0355415806219541	0.728716079064435
MR-PCA	tryptophan	HMDB0000929	3-hydroxybutyrate (bhba)	HMDB0000011	M00054	met-d-bOHbutyrate	4:156579823-157079823	0.0009083009079077	0.0280987230305367	0.974212597606547
MR-PCA	tryptophan	HMDB0000929	3-hydroxybutyrate (bhba)	HMDB0000011	M00054	met-d-bOHbutyrate	5:142947848-143447848	0.0052953996370591	0.0362940058782498	0.88399806556504
MR-PCA	tryptophan	HMDB0000929	3-hydroxybutyrate (bhba)	HMDB0000011	M00054	met-d-bOHbutyrate	5:153760041-154260041	-0.0134007293294307	0.0363647077833548	0.71249358736927
MR-PCA	tryptophan	HMDB0000929	3-hydroxybutyrate (bhba)	HMDB0000011	M00054	met-d-bOHbutyrate	6:111281159-111781159	-0.029348794445655	0.0455306866778723	0.519190509250043
MR-PCA	tryptophan	HMDB0000929	3-hydroxybutyrate (bhba)	HMDB0000011	M00054	met-d-bOHbutyrate	6:125293311-125793311	0.010286399522116	0.0443295435809959	0.816503928409599
MR-PCA	tryptophan	HMDB0000929	3-hydroxybutyrate (bhba)	HMDB0000011	M00054	met-d-bOHbutyrate	7:14057409-14557409	0.0612119399199546	0.0255028677040426	0.0163861919202633
MR-PCA	tryptophan	HMDB0000929	3-hydroxybutyrate (bhba)	HMDB0000011	M00054	met-d-bOHbutyrate	11:116404435-116904435	-0.111584593740487	0.0285131355617368	9.09885536281953e-05
MR-PCA	tryptophan	HMDB0000929	3-hydroxybutyrate (bhba)	HMDB0000011	M00054	met-d-bOHbutyrate	16:53794515-54294515	0.024983110528349	0.0446735871980993	0.576000173452155
MR-PCA	tyrosine	HMDB0000158	pyruvate	HMDB0000243	met-d-Tyr	GCST90200430	2:211293055-211793055	-0.250390251863768	0.438457578031207	0.567951756305422
MR-PCA	tyrosine	HMDB0000158	pyruvate	HMDB0000243	met-d-Tyr	GCST90200430	3:135701113-136607693	0.624879024585385	0.401240819997623	0.119383487309078
MR-PCA	tyrosine	HMDB0000158	pyruvate	HMDB0000243	met-d-Tyr	GCST90200430	3:186140627-186640627	-0.318116168037166	0.422920348422774	0.451937217136254
MR-PCA	tyrosine	HMDB0000158	pyruvate	HMDB0000243	met-d-Tyr	GCST90200430	4:99789651-100289651	0.300038039894883	0.414492165628212	0.469146147829896
MR-PCA	tyrosine	HMDB0000158	pyruvate	HMDB0000243	met-d-Tyr	GCST90200430	4:124511762-125011762	0.482234568174819	0.518601249799464	0.352435577718985
MR-PCA	tyrosine	HMDB0000158	pyruvate	HMDB0000243	met-d-Tyr	GCST90200430	5:89941256-90441256	0.320408032439887	0.406396723183696	0.430455783948967
MR-PCA	tyrosine	HMDB0000158	pyruvate	HMDB0000243	met-d-Tyr	GCST90200430	6:43031486-43531486	0.798538880517267	0.40242830167143	0.0472222950347344
MR-PCA	tyrosine	HMDB0000158	pyruvate	HMDB0000243	met-d-Tyr	GCST90200430	6:110683901-112778738	0.063802609815235	0.0965699889251475	0.508812573963077
MR-PCA	tyrosine	HMDB0000158	pyruvate	HMDB0000243	met-d-Tyr	GCST90200430	7:25715759-26215759	0.119224014843923	0.418397726940425	0.775679550823856
MR-PCA	tyrosine	HMDB0000158	pyruvate	HMDB0000243	met-d-Tyr	GCST90200430	7:27916442-28416442	-0.228232869798771	0.432663292057501	0.597841629530437
MR-PCA	tyrosine	HMDB0000158	pyruvate	HMDB0000243	met-d-Tyr	GCST90200430	8:126236230-126736230	0.0028707842852849	0.32089020918358	0.992861970110738
MR-PCA	tyrosine	HMDB0000158	pyruvate	HMDB0000243	met-d-Tyr	GCST90200430	9:21884651-22384651	-0.0009496607615573	0.375999072872649	0.99798478531275
MR-PCA	tyrosine	HMDB0000158	pyruvate	HMDB0000243	met-d-Tyr	GCST90200430	10:64760672-65511176	-0.147756876049496	0.392338954099128	0.706467049758366
MR-PCA	tyrosine	HMDB0000158	pyruvate	HMDB0000243	met-d-Tyr	GCST90200430	11:8005408-8505408	0.847819852327754	0.299562666098432	0.0046520082128838
MR-PCA	tyrosine	HMDB0000158	pyruvate	HMDB0000243	met-d-Tyr	GCST90200430	11:61320783-61820783	-0.772679325091584	0.414339714491749	0.0622031402937621
MR-PCA	tyrosine	HMDB0000158	pyruvate	HMDB0000243	met-d-Tyr	GCST90200430	12:21081549-21581549	0.154343270196094	0.325362830447629	0.635234100585212
MR-PCA	tyrosine	HMDB0000158	pyruvate	HMDB0000243	met-d-Tyr	GCST90200430	12:46690648-47449549	-0.218926181215727	0.382624637861482	0.567207089012052
MR-PCA	tyrosine	HMDB0000158	pyruvate	HMDB0000243	met-d-Tyr	GCST90200430	12:56615040-57115040	0.309662341765741	0.296863599489133	0.2968958639194
MR-PCA	tyrosine	HMDB0000158	pyruvate	HMDB0000243	met-d-Tyr	GCST90200430	12:59740603-60240603	-0.724254367380272	0.482164630617232	0.133074029184122
MR-PCA	tyrosine	HMDB0000158	pyruvate	HMDB0000243	met-d-Tyr	GCST90200430	12:121174574-121674574	0.232864652954875	0.25553996103734	0.362155700466958
MR-PCA	tyrosine	HMDB0000158	pyruvate	HMDB0000243	met-d-Tyr	GCST90200430	12:122076812-122576812	0.126900446996692	0.376302288197003	0.735943470969908
MR-PCA	tyrosine	HMDB0000158	pyruvate	HMDB0000243	met-d-Tyr	GCST90200430	14:102441854-102941854	0.527377807185041	0.549527661986343	0.337209787022883
MR-PCA	tyrosine	HMDB0000158	pyruvate	HMDB0000243	met-d-Tyr	GCST90200430	16:70194094-72795019	-0.263771352881977	0.132083070596188	0.0458239814910851
MR-PCA	tyrosine	HMDB0000158	pyruvate	HMDB0000243	met-d-Tyr	GCST90200430	16:79505446-80005446	0.267206991402161	0.438424624792651	0.542212445046185
MR-PCA	tyrosine	HMDB0000158	pyruvate	HMDB0000243	met-d-Tyr	GCST90200430	19:45175460-45675460	0.0486192292735077	0.357822472915144	0.891919876644595
MR-PCA	tyrosine	HMDB0000158	pyruvate	HMDB0000243	met-d-Tyr	GCST90200430	20:42792364-43292364	0.013640166905248	0.333682472294639	0.967393407573584
MR-PCA	tyrosine	HMDB0000158	pyruvate	HMDB0000243	met-d-Tyr	GCST90200430	22:31926825-32426825	-0.550893837554242	0.515106456004742	0.284855372808014
MR-PCA	tyrosine	HMDB0000158	pyruvate	HMDB0000243	met-d-Tyr	GCST90200430	22:44074855-44574855	-0.317413624179149	0.439068865951267	0.469726293174831
MR-PCA	acetoacetate	HMDB0000060	citrulline	HMDB0000904	met-d-Acetoacetate	M02132	1:230046470-230546470	-0.124187352363699	0.530278436771622	0.814835362243648
MR-PCA	acetoacetate	HMDB0000060	citrulline	HMDB0000904	met-d-Acetoacetate	M02132	5:41395751-42449922	0.791659055952254	0.373218675386413	0.0339077697624018
MR-PCA	acetoacetate	HMDB0000060	citrulline	HMDB0000904	met-d-Acetoacetate	M02132	8:8933102-9433102	0.511997075886894	0.533873832986088	0.337547355817551
MR-PCA	acetoacetate	HMDB0000060	citrulline	HMDB0000904	met-d-Acetoacetate	M02132	10:113686244-114186244	0.497820967866815	0.580637329881353	0.391240490331835
MR-PCA	acetoacetate	HMDB0000060	citrulline	HMDB0000904	met-d-Acetoacetate	M02132	11:116373213-116873213	0.119221592753957	0.374597346913276	0.750283185592861
MR-PCA	acetoacetate	HMDB0000060	citrulline	HMDB0000904	met-d-Acetoacetate	M02132	12:122333527-122833527	-0.192185631002867	0.556634440671188	0.729896181822415
MR-PCA	myo-inositol	HMDB0000211	glutamine	HMDB0000641	GCST90200401	met-d-Gln	16:24676314-25176314	0.0017873459025724	0.025915372643355	0.945014646310541
MR-PCA	myo-inositol	HMDB0000211	glutamine	HMDB0000641	GCST90200401	met-d-Gln	19:18383755-18883755	-0.011737893903138	0.033744367791014	0.727954716355115
MR-PCA	1-methylnicotinamide	HMDB0000699	cortisone	HMDB0002802	GCST90200406	M01769	6:160317928-160817928	0.220628859684224	0.120469193282913	0.0670389062891885
MR-PCA	bilirubin (z,z)	HMDB0000054	citrate	HMDB0000094	M27716	M01564	2:234140469-234918570	-0.021559818366615	0.0365622343174065	0.555408873589434
MR-PCA	aspartate	HMDB0000191	sphinganine-1-phosphate	HMDB0001383	bioa_004	GCST90199845	2:211431243-211931243	-0.153154881521038	0.268554887229679	0.568479217077452
MR-PCA	aspartate	HMDB0000191	sphinganine-1-phosphate	HMDB0001383	bioa_004	GCST90199845	4:178111051-178611051	-0.0094710102912639	0.107716726714757	0.929936160287224
MR-PCA	aspartate	HMDB0000191	sphinganine-1-phosphate	HMDB0001383	bioa_004	GCST90199845	12:101969766-102469766	0.320422975277997	0.158045514791382	0.042620553035136
MR-PCA	dimethylglycine	HMDB0000092	urea	HMDB0000294	GCST90200424	GCST90200417	5:78080227-78832833	-0.0013641962726456	0.0423762190563836	0.974318540212163
MR-PCA	dimethylglycine	HMDB0000092	urea	HMDB0000294	GCST90200424	GCST90200417	10:103976834-104737382	0.0121548733270729	0.111947155278853	0.913538095991828
MR-PCA	dimethylglycine	HMDB0000092	urea	HMDB0000294	GCST90200424	GCST90200417	15:76242337-76742337	0.0143227643714856	0.114308532260737	0.900286708174701
MR-PCA	cytidine	HMDB0000089	adenosine 5'-diphosphate (adp)	HMDB0001341	GCST90200429	GCST90200355	15:85255020-85755020	0.074762770010376	0.118715992405165	0.528850591204536
MR-PCA	tyrosine	HMDB0000158	paraxanthine	HMDB0001860	M01299	GCST90199654	1:154514715-155014715	-0.173722074529668	0.147806838055768	0.23986200361839
MR-PCA	tyrosine	HMDB0000158	paraxanthine	HMDB0001860	M01299	GCST90199654	6:111242119-112061922	0.0326759003254772	0.120913555231967	0.786974214450626
MR-PCA	tyrosine	HMDB0000158	paraxanthine	HMDB0001860	M01299	GCST90199654	16:71357384-72149586	0.022650007866957	0.126056122760661	0.857402277573244
MR-PCA	dehydroepiandrosterone sulfate (dhea-s)	HMDB0001032	glucose	HMDB0000122	GCST90199673	met-d-Glucose	5:77737524-78237524	-0.0238409909468614	0.0238376359536703	0.317242401024949
MR-PCA	dehydroepiandrosterone sulfate (dhea-s)	HMDB0001032	glucose	HMDB0000122	GCST90199673	met-d-Glucose	7:98825038-100067196	0.0330026962209683	0.0208282692959609	0.113076668102531
MR-PCA	dehydroepiandrosterone sulfate (dhea-s)	HMDB0001032	glucose	HMDB0000122	GCST90199673	met-d-Glucose	13:22064146-22564146	0.0270497948187129	0.0226232808344977	0.231828527309374
MR-PCA	dehydroepiandrosterone sulfate (dhea-s)	HMDB0001032	glucose	HMDB0000122	GCST90199673	met-d-Glucose	16:81331584-81831584	-0.0286564092868124	0.025033353673701	0.252321378725794
MR-PCA	4-methyl-2-oxopentanoate	HMDB0000695	1-(1-enyl-stearoyl)-2-arachidonoyl-gpe (p-18:0/20:4)*	HMDB0005779	GCST90199655	GCST90200058	4:88953670-89453670	0.228123312305505	0.0987919593758373	0.020936461043646
MR-PCA	glutamine	HMDB0000641	docosapentaenoate (n6 dpa; 22:5n6)	HMDB0001976	met-d-Gln	GCST90199796	1:213912734-214412734	-0.700142373903653	0.332833081647714	0.0354147433276505
MR-PCA	glutamine	HMDB0000641	docosapentaenoate (n6 dpa; 22:5n6)	HMDB0001976	met-d-Gln	GCST90199796	2:26939063-28767861	-0.198985279996508	0.238127405251013	0.403365741651511
MR-PCA	glutamine	HMDB0000641	docosapentaenoate (n6 dpa; 22:5n6)	HMDB0001976	met-d-Gln	GCST90199796	2:190998205-192033792	-0.100068662926722	0.249440932384518	0.688293655811471
MR-PCA	glutamine	HMDB0000641	docosapentaenoate (n6 dpa; 22:5n6)	HMDB0001976	met-d-Gln	GCST90199796	2:211168890-211668890	0.37287458152454	0.37136201424167	0.315343415744442
MR-PCA	glutamine	HMDB0000641	docosapentaenoate (n6 dpa; 22:5n6)	HMDB0001976	met-d-Gln	GCST90199796	3:38941335-39441335	0.224735200659453	0.536273092960706	0.675166016574321
MR-PCA	glutamine	HMDB0000641	docosapentaenoate (n6 dpa; 22:5n6)	HMDB0001976	met-d-Gln	GCST90199796	3:52085887-52937605	-0.444858949649907	0.5362410350198	0.406771951591116
MR-PCA	glutamine	HMDB0000641	docosapentaenoate (n6 dpa; 22:5n6)	HMDB0001976	met-d-Gln	GCST90199796	3:121763465-122263465	-0.229738962987032	0.481459933659418	0.633239997505491
MR-PCA	glutamine	HMDB0000641	docosapentaenoate (n6 dpa; 22:5n6)	HMDB0001976	met-d-Gln	GCST90199796	3:159689586-160441236	-0.531781459735504	0.352875122514434	0.131811637748181
MR-PCA	glutamine	HMDB0000641	docosapentaenoate (n6 dpa; 22:5n6)	HMDB0001976	met-d-Gln	GCST90199796	4:17991903-18491903	-0.328992784919822	0.388760005183406	0.397406651078465
MR-PCA	glutamine	HMDB0000641	docosapentaenoate (n6 dpa; 22:5n6)	HMDB0001976	met-d-Gln	GCST90199796	5:55611894-56111894	-0.13562035838639	0.355755545377142	0.703041617009014
MR-PCA	glutamine	HMDB0000641	docosapentaenoate (n6 dpa; 22:5n6)	HMDB0001976	met-d-Gln	GCST90199796	5:127968645-128468645	-0.166774821513261	0.486850601751421	0.731930612235984
MR-PCA	glutamine	HMDB0000641	docosapentaenoate (n6 dpa; 22:5n6)	HMDB0001976	met-d-Gln	GCST90199796	5:174698943-175198943	-0.207508504446947	0.298894348916194	0.487523128015306
MR-PCA	glutamine	HMDB0000641	docosapentaenoate (n6 dpa; 22:5n6)	HMDB0001976	met-d-Gln	GCST90199796	6:20425792-20925792	-0.627261830309959	0.47275892013875	0.184571144502378
MR-PCA	glutamine	HMDB0000641	docosapentaenoate (n6 dpa; 22:5n6)	HMDB0001976	met-d-Gln	GCST90199796	6:56020405-56520405	-0.0063637028505014	0.507645337354199	0.98999819972725
MR-PCA	glutamine	HMDB0000641	docosapentaenoate (n6 dpa; 22:5n6)	HMDB0001976	met-d-Gln	GCST90199796	6:126492728-127693092	0.710282334938496	0.336807175343985	0.0349558589303996
MR-PCA	glutamine	HMDB0000641	docosapentaenoate (n6 dpa; 22:5n6)	HMDB0001976	met-d-Gln	GCST90199796	6:131635614-132135614	-0.143112240674616	0.434442097683342	0.741841166867674
MR-PCA	glutamine	HMDB0000641	docosapentaenoate (n6 dpa; 22:5n6)	HMDB0001976	met-d-Gln	GCST90199796	7:1635600-2135600	0.54338188082248	0.655057912019162	0.406811742681697
MR-PCA	glutamine	HMDB0000641	docosapentaenoate (n6 dpa; 22:5n6)	HMDB0001976	met-d-Gln	GCST90199796	7:72772933-73272933	-0.332820717046654	0.307604068718829	0.279262474143678
MR-PCA	glutamine	HMDB0000641	docosapentaenoate (n6 dpa; 22:5n6)	HMDB0001976	met-d-Gln	GCST90199796	8:17124777-17669461	0.12542740087011	0.303783435330964	0.679691408876539
MR-PCA	glutamine	HMDB0000641	docosapentaenoate (n6 dpa; 22:5n6)	HMDB0001976	met-d-Gln	GCST90199796	8:126231747-126731747	-0.729146736295967	0.408684016991865	0.0744020183661199
MR-PCA	glutamine	HMDB0000641	docosapentaenoate (n6 dpa; 22:5n6)	HMDB0001976	met-d-Gln	GCST90199796	9:4040541-4540541	-0.157562213654091	0.343305696197939	0.64626575374064
MR-PCA	glutamine	HMDB0000641	docosapentaenoate (n6 dpa; 22:5n6)	HMDB0001976	met-d-Gln	GCST90199796	9:21884172-22384172	0.186808524919614	0.389867444089207	0.6318254641487
MR-PCA	glutamine	HMDB0000641	docosapentaenoate (n6 dpa; 22:5n6)	HMDB0001976	met-d-Gln	GCST90199796	10:22676227-23176227	0.665652182886752	0.574079921272851	0.246247813970184
MR-PCA	glutamine	HMDB0000641	docosapentaenoate (n6 dpa; 22:5n6)	HMDB0001976	met-d-Gln	GCST90199796	10:98828483-99609412	0.109560441350494	0.19931402180701	0.582533680315732
MR-PCA	glutamine	HMDB0000641	docosapentaenoate (n6 dpa; 22:5n6)	HMDB0001976	met-d-Gln	GCST90199796	10:114535278-115035278	-0.436453318493344	0.510319906242273	0.39241035494444
MR-PCA	glutamine	HMDB0000641	docosapentaenoate (n6 dpa; 22:5n6)	HMDB0001976	met-d-Gln	GCST90199796	11:8005408-8505408	0.213010124712493	0.261826580539831	0.415900361704977
MR-PCA	glutamine	HMDB0000641	docosapentaenoate (n6 dpa; 22:5n6)	HMDB0001976	met-d-Gln	GCST90199796	11:73860169-74360169	0.423841521415746	0.537123976399079	0.430056835238872
MR-PCA	glutamine	HMDB0000641	docosapentaenoate (n6 dpa; 22:5n6)	HMDB0001976	met-d-Gln	GCST90199796	12:4051876-4551876	0.355797199419537	0.376751282038807	0.344974381169728
MR-PCA	glutamine	HMDB0000641	docosapentaenoate (n6 dpa; 22:5n6)	HMDB0001976	met-d-Gln	GCST90199796	12:46377388-47736079	0.317089153410389	0.213945411876559	0.138312869999418
MR-PCA	glutamine	HMDB0000641	docosapentaenoate (n6 dpa; 22:5n6)	HMDB0001976	met-d-Gln	GCST90199796	12:55949170-57674145	-0.0982457174983152	0.0834686677065534	0.239180703835302
MR-PCA	glutamine	HMDB0000641	docosapentaenoate (n6 dpa; 22:5n6)	HMDB0001976	met-d-Gln	GCST90199796	12:57753270-58582050	-0.336839572254605	0.286921541530126	0.240403845026377
MR-PCA	glutamine	HMDB0000641	docosapentaenoate (n6 dpa; 22:5n6)	HMDB0001976	met-d-Gln	GCST90199796	12:59330993-60240767	-0.430060295957298	0.271977906431652	0.113824894401774
MR-PCA	glutamine	HMDB0000641	docosapentaenoate (n6 dpa; 22:5n6)	HMDB0001976	met-d-Gln	GCST90199796	14:21242229-21782312	0.564180467775185	0.223601330836604	0.0116307638142215
MR-PCA	glutamine	HMDB0000641	docosapentaenoate (n6 dpa; 22:5n6)	HMDB0001976	met-d-Gln	GCST90199796	14:74940531-75440531	0.394943141115393	0.495778828945007	0.425676667702402
MR-PCA	glutamine	HMDB0000641	docosapentaenoate (n6 dpa; 22:5n6)	HMDB0001976	met-d-Gln	GCST90199796	14:94594947-95094947	0.337509932203039	0.320186615870604	0.291835391303008
MR-PCA	glutamine	HMDB0000641	docosapentaenoate (n6 dpa; 22:5n6)	HMDB0001976	met-d-Gln	GCST90199796	14:100545139-101045139	0.771095953309038	0.404129040079919	0.0563855413914792
MR-PCA	glutamine	HMDB0000641	docosapentaenoate (n6 dpa; 22:5n6)	HMDB0001976	met-d-Gln	GCST90199796	16:70118909-70618909	-0.274995313176405	0.525472113159078	0.600744637902874
MR-PCA	glutamine	HMDB0000641	docosapentaenoate (n6 dpa; 22:5n6)	HMDB0001976	met-d-Gln	GCST90199796	17:6935779-7435779	-0.141921158697342	0.335105467088825	0.671921805896144
MR-PCA	glutamine	HMDB0000641	docosapentaenoate (n6 dpa; 22:5n6)	HMDB0001976	met-d-Gln	GCST90199796	17:25345818-25845818	-0.769789058380065	0.455758195227863	0.0912137676464441
MR-PCA	glutamine	HMDB0000641	docosapentaenoate (n6 dpa; 22:5n6)	HMDB0001976	met-d-Gln	GCST90199796	18:31306350-31806350	0.670249604135169	0.517821572764358	0.195539718156562
MR-PCA	glutamine	HMDB0000641	docosapentaenoate (n6 dpa; 22:5n6)	HMDB0001976	met-d-Gln	GCST90199796	22:44074730-44574730	-0.34395035853651	0.441997997260156	0.436467763890816
MR-PCA	1,5-anhydroglucitol (1,5-ag)	HMDB0002712	1,5-anhydroglucitol (1,5-ag)	HMDB0002712	M20675	GCST90199648	2:135331512-137178320	0.522184714131598	0.0740134214970558	1.7226519947233998e-12
MR-PCA	1,5-anhydroglucitol (1,5-ag)	HMDB0002712	1,5-anhydroglucitol (1,5-ag)	HMDB0002712	M20675	GCST90199648	3:164549079-165049079	0.58955251531812	0.160727237942981	0.0002444254115721
MR-PCA	1,5-anhydroglucitol (1,5-ag)	HMDB0002712	1,5-anhydroglucitol (1,5-ag)	HMDB0002712	M20675	GCST90199648	7:141551007-142051007	0.638002499610736	0.107242291068349	2.69507473771071e-09
MR-PCA	phenylalanine	HMDB0000159	arachidonate (20:4n6)	HMDB0001043	met-d-Phe	GCST90200358	2:211293055-211793055	0.533520043971282	0.44385439280563	0.22935736214189
MR-PCA	phenylalanine	HMDB0000159	arachidonate (20:4n6)	HMDB0001043	met-d-Phe	GCST90200358	6:17868392-18368392	-0.0955142102075692	0.488538064983119	0.844993496569569
MR-PCA	phenylalanine	HMDB0000159	arachidonate (20:4n6)	HMDB0001043	met-d-Phe	GCST90200358	11:57019429-57519429	-0.275606631801941	0.344091971921467	0.423150216540978
MR-PCA	phenylalanine	HMDB0000159	arachidonate (20:4n6)	HMDB0001043	met-d-Phe	GCST90200358	12:56671418-57171418	-0.153116074240263	0.472797928559473	0.746050855028038
MR-PCA	phenylalanine	HMDB0000159	arachidonate (20:4n6)	HMDB0001043	met-d-Phe	GCST90200358	12:102211009-102721004	0.0346595731161205	0.263816612657968	0.895476668526394
MR-PCA	phenylalanine	HMDB0000159	arachidonate (20:4n6)	HMDB0001043	met-d-Phe	GCST90200358	12:102890425-104124563	0.0666448946628871	0.119651602276998	0.577533412390305
MR-PCA	phenylalanine	HMDB0000159	arachidonate (20:4n6)	HMDB0001043	met-d-Phe	GCST90200358	12:104125826-104625826	0.259831898542778	0.314447792405366	0.408627282602253
MR-PCA	phenylalanine	HMDB0000159	arachidonate (20:4n6)	HMDB0001043	met-d-Phe	GCST90200358	14:55161744-55661744	0.0043178325594812	0.320770312866653	0.989260141102287
MR-PCA	phenylalanine	HMDB0000159	arachidonate (20:4n6)	HMDB0001043	met-d-Phe	GCST90200358	14:55670870-56170870	0.241062125801958	0.357512646640182	0.500135986568886
MR-PCA	phenylalanine	HMDB0000159	arachidonate (20:4n6)	HMDB0001043	met-d-Phe	GCST90200358	16:16004626-16504626	-0.853241987559257	0.397451742547688	0.0318106929451011
MR-PCA	bilirubin (z,z)	HMDB0000054	urea	HMDB0000294	M27716	GCST90200417	2:234140469-234918570	-0.0315661090946293	0.034408405524638	0.358935541025305
MR-PCA	7-methylxanthine	HMDB0001991	cortisol	HMDB0000063	GCST90199754	M01712	15:74777880-75578595	0.188542686727569	0.166811317790794	0.258360303532731
MR-PCA	guanidinoacetate	HMDB0000128	2-aminobutyrate	HMDB0000452	GCST90200384	M32348	6:131647278-132147278	-0.222176482827565	0.171932508387505	0.196277228416176
MR-PCA	guanidinoacetate	HMDB0000128	2-aminobutyrate	HMDB0000452	GCST90200384	M32348	12:101043-601043	0.232407405015971	0.129796610447569	0.0733654326337538
MR-PCA	caffeine	HMDB0001847	heme	HMDB0003178	M00569	M32593	7:17037106-17537106	0.027060297994582	0.140917006172216	0.847718676655788
MR-PCA	caffeine	HMDB0001847	heme	HMDB0003178	M00569	M32593	15:74777880-75277880	-0.0197657160075739	0.164567238679558	0.904398201191255
MR-PCA	glycerophosphoethanolamine	HMDB0000114	2-hydroxyglutarate	HMDB0059655	GCST90199808	GCST90199865	1:40156715-40656715	0.0562317015108471	0.138704694236351	0.685179174249944
MR-PCA	glycerophosphoethanolamine	HMDB0000114	2-hydroxyglutarate	HMDB0059655	GCST90199808	GCST90199865	22:24208096-24708096	0.185115455008226	0.115557325786393	0.109169734433905
MR-PCA	docosahexaenoate (dha; 22:6n3)	HMDB0002183	cholesterol	HMDB0000067	GCST90199651	M00063	11:61376206-61876206	0.338215699521244	0.142123395886547	0.0173251980463929
MR-PCA	leucine	HMDB0000687	pantothenate	HMDB0000210	met-d-Leu	M01508	2:27480940-28253616	0.992148815149034	0.356897663165898	0.0054371417295766
MR-PCA	leucine	HMDB0000687	pantothenate	HMDB0000210	met-d-Leu	M01508	2:64975088-65475088	-0.245244522006841	0.525342593205963	0.640623091310008
MR-PCA	leucine	HMDB0000687	pantothenate	HMDB0000210	met-d-Leu	M01508	2:165251927-165751927	0.221343117772156	0.48509247427691	0.648181049774187
MR-PCA	leucine	HMDB0000687	pantothenate	HMDB0000210	met-d-Leu	M01508	3:135548658-136048658	-0.707685287794023	0.65394080062906	0.279170086054437
MR-PCA	leucine	HMDB0000687	pantothenate	HMDB0000210	met-d-Leu	M01508	4:88670985-89475171	-0.0388616039991223	0.191269091551512	0.838996183415814
MR-PCA	leucine	HMDB0000687	pantothenate	HMDB0000210	met-d-Leu	M01508	8:76204025-76704025	0.325279570072675	0.617876565641933	0.598577323604431
MR-PCA	leucine	HMDB0000687	pantothenate	HMDB0000210	met-d-Leu	M01508	12:56220625-57115338	0.324850227508598	0.437457842020095	0.457732147781197
MR-PCA	leucine	HMDB0000687	pantothenate	HMDB0000210	met-d-Leu	M01508	12:111660219-112160219	0.791747347592341	0.600554572249357	0.187383040806275
MR-PCA	leucine	HMDB0000687	pantothenate	HMDB0000210	met-d-Leu	M01508	16:69315747-70908300	0.0853270155717156	0.262735435360583	0.745359679328854
MR-PCA	leucine	HMDB0000687	pantothenate	HMDB0000210	met-d-Leu	M01508	16:71899923-72399923	0.440471703310239	0.400930006214609	0.271931695439741
MR-PCA	leucine	HMDB0000687	pantothenate	HMDB0000210	met-d-Leu	M01508	19:49054215-49554215	-0.0985881056880882	0.495778029689728	0.842375909953562
MR-PCA	leucine	HMDB0000687	pantothenate	HMDB0000210	met-d-Leu	M01508	22:18665282-19165282	-0.302546989998759	0.48625204657065	0.533809059059562
MR-PCA	asparagine	HMDB0000168	beta-citrylglutamate	HMDB0241915	bioa_003	GCST90199911	2:27480940-27980940	-0.226313033622278	0.327790826341042	0.489930695098642
MR-PCA	asparagine	HMDB0000168	beta-citrylglutamate	HMDB0241915	bioa_003	GCST90199911	4:178111051-178611051	-0.42056721377188	0.229566157905988	0.0669501145380581
MR-PCA	asparagine	HMDB0000168	beta-citrylglutamate	HMDB0241915	bioa_003	GCST90199911	7:97252737-97752737	-0.0056677689014425	0.238727801803528	0.981058760360267
MR-PCA	asparagine	HMDB0000168	beta-citrylglutamate	HMDB0241915	bioa_003	GCST90199911	11:61853420-62353420	0.0651804199802507	0.173581158357795	0.707285669189539
MR-PCA	asparagine	HMDB0000168	beta-citrylglutamate	HMDB0241915	bioa_003	GCST90199911	12:46900176-47400176	0.685552693072437	0.254677587829772	0.0071057876348106
MR-PCA	asparagine	HMDB0000168	beta-citrylglutamate	HMDB0241915	bioa_003	GCST90199911	14:103514503-104812812	0.071361021157132	0.120016338879688	0.552114745977618
MR-PCA	dehydroepiandrosterone sulfate (dhea-s)	HMDB0001032	3,7-dimethylurate	HMDB0001982	GCST90199673	GCST90199755	5:77737524-78237524	0.0707579288059653	0.098493878718975	0.472511147848564
MR-PCA	dehydroepiandrosterone sulfate (dhea-s)	HMDB0001032	3,7-dimethylurate	HMDB0001982	GCST90199673	GCST90199755	7:98825038-100067196	-0.0455459757412634	0.0857420880925493	0.595281982577598
MR-PCA	dehydroepiandrosterone sulfate (dhea-s)	HMDB0001032	3,7-dimethylurate	HMDB0001982	GCST90199673	GCST90199755	13:22064146-22564146	0.0895667123436968	0.0872601732936864	0.304687578939665
MR-PCA	dehydroepiandrosterone sulfate (dhea-s)	HMDB0001032	3,7-dimethylurate	HMDB0001982	GCST90199673	GCST90199755	16:81331584-81831584	-0.186594235604911	0.0998966250099038	0.0617797375133163
MR-PCA	ornithine	HMDB0000214	uridine	HMDB0000296	bioa_014	GCST90200407	2:219037276-219805573	-0.0335164017547385	0.266179141615509	0.899797855372055
MR-PCA	ornithine	HMDB0000214	uridine	HMDB0000296	bioa_014	GCST90200407	4:144415809-145209327	-0.353776880038503	0.28998987691418	0.222478953921905
MR-PCA	ornithine	HMDB0000214	uridine	HMDB0000296	bioa_014	GCST90200407	6:131638147-132138147	0.128215428251933	0.236481641683424	0.587695059986113
MR-PCA	ornithine	HMDB0000214	uridine	HMDB0000296	bioa_014	GCST90200407	10:97138162-97638162	0.147189073433777	0.286184975401676	0.607032147853114
MR-PCA	ornithine	HMDB0000214	uridine	HMDB0000296	bioa_014	GCST90200407	12:46964292-47464292	0.170319501156162	0.211214933337756	0.420023766518697
MR-PCA	ornithine	HMDB0000214	uridine	HMDB0000296	bioa_014	GCST90200407	12:132819894-133319894	0.192209292268952	0.297590444404707	0.518353642907659
MR-PCA	ornithine	HMDB0000214	uridine	HMDB0000296	bioa_014	GCST90200407	19:12789284-13289284	0.0367568516850892	0.257387653010325	0.886442322806925
MR-PCA	lactate	HMDB0000190	glutamate	HMDB0000148	met-d-Lactate	M32322	2:27348097-28101918	1.2150218009101	0.600629427763715	0.043081993828379
MR-PCA	lactate	HMDB0000190	glutamate	HMDB0000148	met-d-Lactate	M32322	6:135171067-135671067	0.869994354541439	0.443313809427643	0.0497066610186385
MR-PCA	lactate	HMDB0000190	glutamate	HMDB0000148	met-d-Lactate	M32322	8:106333124-106833124	0.687958203203918	0.600713203650896	0.252111535727665
MR-PCA	lactate	HMDB0000190	glutamate	HMDB0000148	met-d-Lactate	M32322	9:4513176-5186407	0.0175217422050246	0.347287109666098	0.959761251574684
MR-PCA	lactate	HMDB0000190	glutamate	HMDB0000148	met-d-Lactate	M32322	10:2727379-3389269	0.487086321887488	0.278191264082905	0.0799623703667248
MR-PCA	lactate	HMDB0000190	glutamate	HMDB0000148	met-d-Lactate	M32322	11:118839742-119339742	0.364293592103466	0.528800269533362	0.490882526207721
MR-PCA	lactate	HMDB0000190	glutamate	HMDB0000148	met-d-Lactate	M32322	12:111162908-111662908	0.494609967518151	0.57033647120257	0.385818816546938
MR-PCA	lactate	HMDB0000190	glutamate	HMDB0000148	met-d-Lactate	M32322	12:111682800-113133476	0.443042135903025	0.39630153958269	0.263591765417224
MR-PCA	betaine	HMDB0000043	theobromine	HMDB0002825	M03141	M18392	2:211337631-211837631	0.049210531565174	0.0981675367035534	0.616166131030929
MR-PCA	betaine	HMDB0000043	theobromine	HMDB0002825	M03141	M18392	5:78095798-78666416	-0.0196420408063626	0.0877793057244708	0.822939239323952
MR-PCA	betaine	HMDB0000043	theobromine	HMDB0002825	M03141	M18392	12:30349-530349	-0.00835666948386	0.135446315188632	0.950803904616237
MR-PCA	betaine	HMDB0000043	theobromine	HMDB0002825	M03141	M18392	21:44237404-44737404	-0.0168568437861242	0.114535168042229	0.882992993987481
MR-PCA	citrulline	HMDB0000904	uridine	HMDB0000296	GCST90200403	GCST90200407	2:211084708-211584708	-0.097054586574563	0.0956668709287101	0.310341507385205
MR-PCA	citrulline	HMDB0000904	uridine	HMDB0000296	GCST90200403	GCST90200407	9:133044244-133573675	0.0585537509865702	0.0922371464569044	0.525547474822243
MR-PCA	pantothenate	HMDB0000210	beta-alanine	HMDB0000056	M01508	GCST90200361	2:27200724-27700724	-0.0439548924742702	0.156004552979704	0.778132215616155
MR-PCA	threonine	HMDB0000167	alanine	HMDB0000161	bioa_019	M32339	2:27191397-28253174	-1.1112221291131	0.152865878897113	3.61456668279049e-13
MR-PCA	threonine	HMDB0000167	alanine	HMDB0000161	bioa_019	M32339	6:126521687-127323798	0.855178745217946	0.338921256624652	0.0116279915424468
MR-PCA	threonine	HMDB0000167	alanine	HMDB0000161	bioa_019	M32339	8:74631674-75131674	0.0318779095133795	0.202353112814895	0.874822401069974
MR-PCA	threonine	HMDB0000167	alanine	HMDB0000161	bioa_019	M32339	12:46636543-47464292	0.676336570060126	0.162066097264125	3.00332080110149e-05
MR-PCA	threonine	HMDB0000167	alanine	HMDB0000161	bioa_019	M32339	12:56615040-57115040	0.550184064148861	0.220112420513882	0.0124347859928356
MR-PCA	threonine	HMDB0000167	alanine	HMDB0000161	bioa_019	M32339	12:59727701-60227701	0.83209864646958	0.287488249341922	0.0037991479397694
MR-PCA	threonine	HMDB0000167	alanine	HMDB0000161	bioa_019	M32339	16:1654524-2154524	0.0706751976012626	0.2299110095827	0.758537096773757
MR-PCA	threonine	HMDB0000167	alanine	HMDB0000161	bioa_019	M32339	20:42792364-43292364	0.023336811476648	0.293759360063058	0.936681116097042
MR-PCA	myo-inositol	HMDB0000211	2-aminobutyrate	HMDB0000452	M19934	M32348	16:24681798-25181798	0.0195243714222745	0.121838435153252	0.872685681464073
MR-PCA	myo-inositol	HMDB0000211	2-aminobutyrate	HMDB0000452	M19934	M32348	19:18368867-18868867	0.118717153950783	0.137998185001778	0.389634413924733
MR-PCA	cysteinylglycine	HMDB0000078	7-methylxanthine	HMDB0001991	GCST90200364	M34390	16:15885043-16385043	-0.183823948696369	0.136090671785099	0.176776768701988
MR-PCA	cysteinylglycine	HMDB0000078	7-methylxanthine	HMDB0001991	GCST90200364	M34390	16:89076223-90262231	-0.0184532087583248	0.078542845939659	0.814251819057143
MR-PCA	glycine	HMDB0000123	taurine	HMDB0000251	GCST90200707	bioa_034	1:75967169-76467169	-0.0044198815620885	0.089972954303593	0.960820033019925
MR-PCA	glycine	HMDB0000123	taurine	HMDB0000251	GCST90200707	bioa_034	2:211036896-212058697	-0.0423725521663297	0.0177192953003217	0.0167877925071209
MR-PCA	glycine	HMDB0000123	taurine	HMDB0000251	GCST90200707	bioa_034	3:125659669-126159669	-0.0227816083008942	0.0548486085938718	0.677882517872623
MR-PCA	glycine	HMDB0000123	taurine	HMDB0000251	GCST90200707	bioa_034	9:6290540-6790540	0.0031960511108209	0.0549664105560531	0.953632707487128
MR-PCA	n-stearoyl-sphingosine (d18:1/18:0)*	HMDB0004950	4-acetamidobutanoate	HMDB0003681	GCST90200341	GCST90200311	10:64645010-65401382	-0.15892235477756	0.134323803329751	0.236758121547051
MR-PCA	n-stearoyl-sphingosine (d18:1/18:0)*	HMDB0004950	4-acetamidobutanoate	HMDB0003681	GCST90200341	GCST90200311	14:63982220-64482220	0.0089432034064232	0.138111646755792	0.948370317855341
MR-PCA	n-stearoyl-sphingosine (d18:1/18:0)*	HMDB0004950	4-acetamidobutanoate	HMDB0003681	GCST90200341	GCST90200311	18:55052269-55552269	0.103474651578157	0.0865564542807607	0.231907929560333
MR-PCA	n-stearoyl-sphingosine (d18:1/18:0)*	HMDB0004950	4-acetamidobutanoate	HMDB0003681	GCST90200341	GCST90200311	19:8013648-8513648	0.0075192735962764	0.0650997940629363	0.908045808639013
MR-PCA	3-hydroxybutyrate (bhba)	HMDB0000011	glutamine	HMDB0000641	met-d-bOHbutyrate	bioa_006	1:230050269-230550269	0.291292732103706	0.127300380401775	0.0221240470059047
MR-PCA	3-hydroxybutyrate (bhba)	HMDB0000011	glutamine	HMDB0000641	met-d-bOHbutyrate	bioa_006	5:41452897-42471829	-0.125497836335606	0.115671627962138	0.27794417024962
MR-PCA	3-hydroxybutyrate (bhba)	HMDB0000011	glutamine	HMDB0000641	met-d-bOHbutyrate	bioa_006	8:8059014-8559014	-0.0002157505185808	0.192097414546316	0.999103871481163
MR-PCA	3-hydroxybutyrate (bhba)	HMDB0000011	glutamine	HMDB0000641	met-d-bOHbutyrate	bioa_006	8:8580720-9433358	-0.0432680726082654	0.109649099492822	0.69313449224037
MR-PCA	3-hydroxybutyrate (bhba)	HMDB0000011	glutamine	HMDB0000641	met-d-bOHbutyrate	bioa_006	8:9546321-10530228	0.0920283848805192	0.156318681956833	0.556047185862301
MR-PCA	3-hydroxybutyrate (bhba)	HMDB0000011	glutamine	HMDB0000641	met-d-bOHbutyrate	bioa_006	8:10591858-11909109	-0.0542190920708319	0.138334288380769	0.695100671701101
MR-PCA	3-hydroxybutyrate (bhba)	HMDB0000011	glutamine	HMDB0000641	met-d-bOHbutyrate	bioa_006	9:107339744-107915739	-0.199939885029447	0.11174264962312	0.0735682973044363
MR-PCA	3-hydroxybutyrate (bhba)	HMDB0000011	glutamine	HMDB0000641	met-d-bOHbutyrate	bioa_006	10:113694271-114194271	0.404612779672889	0.120977182760846	0.000824197508326
MR-PCA	3-hydroxybutyrate (bhba)	HMDB0000011	glutamine	HMDB0000641	met-d-bOHbutyrate	bioa_006	11:116451535-117240760	0.187408089819587	0.146143534493961	0.199717668151507
MR-PCA	3-hydroxybutyrate (bhba)	HMDB0000011	glutamine	HMDB0000641	met-d-bOHbutyrate	bioa_006	12:122375755-122875755	-0.358155737300864	0.178272751556133	0.0445336957686199
MR-PCA	3-hydroxybutyrate (bhba)	HMDB0000011	glutamine	HMDB0000641	met-d-bOHbutyrate	bioa_006	14:94393207-95094947	-0.237105711401777	0.0999761807786995	0.0177101980485169
MR-PCA	3-hydroxybutyrate (bhba)	HMDB0000011	glutamine	HMDB0000641	met-d-bOHbutyrate	bioa_006	15:58430643-58980498	0.698545932017942	0.106723534130005	5.934486585750139e-11
MR-PCA	3-hydroxybutyrate (bhba)	HMDB0000011	glutamine	HMDB0000641	met-d-bOHbutyrate	bioa_006	16:71899923-73042963	-0.148955616839667	0.108551289923363	0.169996779410453
MR-PCA	3-hydroxybutyrate (bhba)	HMDB0000011	glutamine	HMDB0000641	met-d-bOHbutyrate	bioa_006	19:45161941-45661941	0.144000122221564	0.107804750850247	0.181631224250088
MR-PCA	n-acetylornithine	HMDB0003357	hippurate	HMDB0000714	M15630	GCST90199624	2:73124156-74349562	-0.0430854646665034	0.0232284812433988	0.0636169349420547
MR-PCA	4-acetamidobutanoate	HMDB0003681	1,7-dimethylurate	HMDB0011103	GCST90200311	GCST90199756	8:18005709-18505709	0.0926043982381275	0.059023372018772	0.116660858482615
MR-PCA	4-acetamidobutanoate	HMDB0003681	1,7-dimethylurate	HMDB0011103	GCST90200311	GCST90199756	22:50435332-50935332	-0.0662915719195199	0.115128973982939	0.564748560959217
MR-PCA	3-hydroxybutyrate (bhba)	HMDB0000011	3,7-dimethylurate	HMDB0001982	met-d-bOHbutyrate	GCST90199755	1:230050269-230550269	0.0976731378929909	0.377746199691318	0.79596845647905
MR-PCA	3-hydroxybutyrate (bhba)	HMDB0000011	3,7-dimethylurate	HMDB0001982	met-d-bOHbutyrate	GCST90199755	5:41452897-42471829	-0.985396702120141	0.40626370617122	0.0152868924978893
MR-PCA	3-hydroxybutyrate (bhba)	HMDB0000011	3,7-dimethylurate	HMDB0001982	met-d-bOHbutyrate	GCST90199755	8:8059014-8559014	-1.59676235473751	0.603839850627009	0.0081848597219099
MR-PCA	3-hydroxybutyrate (bhba)	HMDB0000011	3,7-dimethylurate	HMDB0001982	met-d-bOHbutyrate	GCST90199755	8:8580720-9433358	-0.566179556053	0.37855351003521	0.134747642119613
MR-PCA	3-hydroxybutyrate (bhba)	HMDB0000011	3,7-dimethylurate	HMDB0001982	met-d-bOHbutyrate	GCST90199755	8:9546321-10530228	-0.573383988367899	0.484028330342211	0.236172344998876
MR-PCA	3-hydroxybutyrate (bhba)	HMDB0000011	3,7-dimethylurate	HMDB0001982	met-d-bOHbutyrate	GCST90199755	8:10591858-11909109	-0.538705541804046	0.455243278103889	0.236676200348772
MR-PCA	3-hydroxybutyrate (bhba)	HMDB0000011	3,7-dimethylurate	HMDB0001982	met-d-bOHbutyrate	GCST90199755	9:107339744-107915739	-0.114607201518982	0.334579739673329	0.731943967853534
MR-PCA	3-hydroxybutyrate (bhba)	HMDB0000011	3,7-dimethylurate	HMDB0001982	met-d-bOHbutyrate	GCST90199755	10:113694271-114194271	0.224913823599002	0.322010093628817	0.484884412805917
MR-PCA	3-hydroxybutyrate (bhba)	HMDB0000011	3,7-dimethylurate	HMDB0001982	met-d-bOHbutyrate	GCST90199755	11:116451535-117240760	0.451361557017489	0.488733151206699	0.355729123693479
MR-PCA	3-hydroxybutyrate (bhba)	HMDB0000011	3,7-dimethylurate	HMDB0001982	met-d-bOHbutyrate	GCST90199755	12:122375755-122875755	-0.121709197764044	0.539686883032218	0.82157619246987
MR-PCA	3-hydroxybutyrate (bhba)	HMDB0000011	3,7-dimethylurate	HMDB0001982	met-d-bOHbutyrate	GCST90199755	14:94393207-95094947	0.569803902616164	0.255772120528697	0.0258952184074724
MR-PCA	3-hydroxybutyrate (bhba)	HMDB0000011	3,7-dimethylurate	HMDB0001982	met-d-bOHbutyrate	GCST90199755	15:58430643-58980498	-0.266067864478306	0.346608152415099	0.442705236479506
MR-PCA	3-hydroxybutyrate (bhba)	HMDB0000011	3,7-dimethylurate	HMDB0001982	met-d-bOHbutyrate	GCST90199755	16:71899923-73042963	0.0542318091819218	0.354178515733305	0.878303655600217
MR-PCA	3-hydroxybutyrate (bhba)	HMDB0000011	3,7-dimethylurate	HMDB0001982	met-d-bOHbutyrate	GCST90199755	17:6935779-7435779	0.361939494832443	0.343999793819977	0.292730586190513
MR-PCA	3-hydroxybutyrate (bhba)	HMDB0000011	3,7-dimethylurate	HMDB0001982	met-d-bOHbutyrate	GCST90199755	19:45161941-45661941	-0.0083243029864379	0.350069650919317	0.981028898274388
MR-PCA	glycerol 3-phosphate	HMDB0000126	dimethylglycine	HMDB0000092	GCST90199638	GCST90200424	1:20921386-22251981	0.0971822392466882	0.0459628615504846	0.0344841538433245
MR-PCA	glycerol 3-phosphate	HMDB0000126	dimethylglycine	HMDB0000092	GCST90199638	GCST90200424	20:5231344-5731344	0.127216723450512	0.0775084442796622	0.100729497746437
MR-PCA	asparagine	HMDB0000168	serine	HMDB0000187	GCST90200452	bioa_018	11:61850353-62350353	0.0702000861761849	0.0605578800360653	0.246365306644428
MR-PCA	asparagine	HMDB0000168	serine	HMDB0000187	GCST90200452	bioa_018	14:103842789-104825326	-0.0685427606271134	0.0463036532959902	0.138796298901452
MR-PCA	docosapentaenoate (n6 dpa; 22:5n6)	HMDB0001976	choline phosphate	HMDB0001565	GCST90199796	GCST90200363	11:61347212-61847212	-0.0484232231668827	0.0933194531225871	0.603832279229854
MR-PCA	phenylalanine	HMDB0000159	3-hydroxybutyrate (bhba)	HMDB0000011	GCST90200396	met-d-bOHbutyrate	12:103005621-103594137	-0.019760455182508	0.0253387798593981	0.435478992743674
MR-PCA	sphingosine	HMDB0000252	taurocholate	HMDB0000036	GCST90200385	GCST90200333	3:56598999-57098999	-0.0236990184787662	0.0897816551907222	0.791808571782666
MR-PCA	paraxanthine	HMDB0001860	alpha-tocopherol	HMDB0001893	GCST90199654	GCST90200302	19:41091229-41591229	-0.0789955077628497	0.0915267032467679	0.388089634728797
MR-PCA	beta-alanine	HMDB0000056	4-acetamidobutanoate	HMDB0003681	GCST90200361	M01558	3:30500404-31000404	-0.0197614614185632	0.0886660591482083	0.823632675751028
MR-PCA	sphingosine 1-phosphate	HMDB0000277	n-acetylaspartate (naa)	HMDB0000812	GCST90199657	GCST90199665	17:74160792-74684003	-0.0546338055452801	0.0846715171748668	0.518768945562812
MR-PCA	retinol (vitamin a)	HMDB0000305	ornithine	HMDB0000214	GCST90200405	M01493	18:28939457-29439457	0.0610045300162563	0.157484004025126	0.698482538557224
MR-PCA	arachidonate (20:4n6)	HMDB0001043	glycerol 3-phosphate	HMDB0000126	M01110	GCST90199638	11:61330635-61830635	-0.075921861471882	0.0474722226264782	0.109756131123576
MR-PCA	1-methylnicotinamide	HMDB0000699	s-1-pyrroline-5-carboxylate	HMDB0001301	GCST90200406	GCST90200381	6:160317928-160817928	0.0774217223556844	0.0856051585664782	0.365780756469987
MR-PCA	cystine	HMDB0000192	sphinganine-1-phosphate	HMDB0001383	M31454	GCST90199845	22:24745202-25245202	-0.0165553443398263	0.0584726087768547	0.777077255962987
MR-PCA	phenylalanine	HMDB0000159	ornithine	HMDB0000214	M00064	bioa_014	12:103007876-103507876	0.0455531727852785	0.0733827462656866	0.534756655539217
MR-PCA	cytidine	HMDB0000089	alpha-ketobutyrate	HMDB0000005	GCST90200429	GCST90200438	15:85255020-85755020	0.0844705328211442	0.0890339055684998	0.342749977673249
MR-PCA	3-methyl-2-oxobutyrate	HMDB0000019	alanine	HMDB0000161	GCST90199677	M32339	4:88953670-89453670	-0.326526003533342	0.120117277763368	0.0065599809226343
MR-PCA	stearoyl sphingomyelin (d18:1/18:0)	HMDB0001348	glycine	HMDB0000123	GCST90200335	GCST90200707	8:113373776-113873776	-0.173320390187019	0.111212385755043	0.11912352843204
MR-PCA	stearoyl sphingomyelin (d18:1/18:0)	HMDB0001348	glycine	HMDB0000123	GCST90200335	GCST90200707	11:61368608-61868608	-0.0427140544963619	0.121946217174085	0.72613636661583
MR-PCA	stearoyl sphingomyelin (d18:1/18:0)	HMDB0001348	glycine	HMDB0000123	GCST90200335	GCST90200707	14:63982386-64482386	0.0458946153260005	0.101792300420098	0.652086639394806
MR-PCA	stearoyl sphingomyelin (d18:1/18:0)	HMDB0001348	glycine	HMDB0000123	GCST90200335	GCST90200707	19:8013648-8513648	0.0737978029570116	0.0566229796056395	0.192465890352198
MR-PCA	stearoyl sphingomyelin (d18:1/18:0)	HMDB0001348	glycine	HMDB0000123	GCST90200335	GCST90200707	19:45165640-45665640	0.15723197948249	0.0894183948679089	0.0786819946885806
MR-PCA	serine	HMDB0000187	glycochenodeoxycholate	HMDB0000637	GCST90200415	GCST90200342	1:119778579-120514573	0.0729533881520708	0.0675514469034143	0.280156515007555
MR-PCA	serine	HMDB0000187	glycochenodeoxycholate	HMDB0000637	GCST90200415	GCST90200342	2:211290507-212040821	0.0827948821856693	0.0805544144090512	0.304037754095664
MR-PCA	serine	HMDB0000187	glycochenodeoxycholate	HMDB0000637	GCST90200415	GCST90200342	7:55905219-56847625	-0.127299128850182	0.0934795175520045	0.173265327880836
MR-PCA	oleamide	HMDB0002117	glucose	HMDB0000122	M32458	met-d-Glucose	12:21138621-21638621	0.0383168208606935	0.0235088422188384	0.103124801328729
MR-PCA	oleamide	HMDB0002117	glucose	HMDB0000122	M32458	met-d-Glucose	19:15740431-16240431	0.054307239431363	0.0338729234257616	0.108876376187333
MR-PCA	glycine	HMDB0000123	alpha-aminoadipic acid	HMDB0000510	bioa_008	bioa_025	1:75967169-76725029	-0.0417142313704155	0.262145340164709	0.873569327757418
MR-PCA	glycine	HMDB0000123	alpha-aminoadipic acid	HMDB0000510	bioa_008	bioa_025	1:120004506-120504506	-0.450382869129181	0.280440989078828	0.108278108917333
MR-PCA	glycine	HMDB0000123	alpha-aminoadipic acid	HMDB0000510	bioa_008	bioa_025	2:165258389-165758389	-0.772151829511689	0.37381670405252	0.0388672641244168
MR-PCA	glycine	HMDB0000123	alpha-aminoadipic acid	HMDB0000510	bioa_008	bioa_025	2:210575251-212439946	0.0141443604004238	0.0392172213165818	0.718348342595218
MR-PCA	glycine	HMDB0000123	alpha-aminoadipic acid	HMDB0000510	bioa_008	bioa_025	3:125660381-126160381	0.0641623300467934	0.149850893128858	0.668524085925803
MR-PCA	glycine	HMDB0000123	alpha-aminoadipic acid	HMDB0000510	bioa_008	bioa_025	4:186924683-187424683	-0.219093997316053	0.303210741379623	0.46993800023343
MR-PCA	glycine	HMDB0000123	alpha-aminoadipic acid	HMDB0000510	bioa_008	bioa_025	5:89976061-90476061	0.576237271601379	0.417543108514311	0.167566159414172
MR-PCA	glycine	HMDB0000123	alpha-aminoadipic acid	HMDB0000510	bioa_008	bioa_025	5:131494202-131994202	-0.144200865925987	0.326733784756294	0.65896647925528
MR-PCA	glycine	HMDB0000123	alpha-aminoadipic acid	HMDB0000510	bioa_008	bioa_025	6:160525578-161025578	-0.0973497033284922	0.358347763850224	0.785881422125696
MR-PCA	glycine	HMDB0000123	alpha-aminoadipic acid	HMDB0000510	bioa_008	bioa_025	7:55797215-56297215	-0.11512951617059	0.202508849739848	0.569684661424164
MR-PCA	glycine	HMDB0000123	alpha-aminoadipic acid	HMDB0000510	bioa_008	bioa_025	8:8933358-9433358	0.391365921020568	0.163399791453818	0.0166138692440236
MR-PCA	glycine	HMDB0000123	alpha-aminoadipic acid	HMDB0000510	bioa_008	bioa_025	8:126232077-126732077	-0.092578510719598	0.421991718221864	0.82635041651008
MR-PCA	glycine	HMDB0000123	alpha-aminoadipic acid	HMDB0000510	bioa_008	bioa_025	9:5720079-6894932	-0.192420328651591	0.136152968120187	0.157577596065774
MR-PCA	glycine	HMDB0000123	alpha-aminoadipic acid	HMDB0000510	bioa_008	bioa_025	9:135887106-136387106	-0.159099288736616	0.277068716768154	0.565816763101615
MR-PCA	glycine	HMDB0000123	alpha-aminoadipic acid	HMDB0000510	bioa_008	bioa_025	10:64798306-65575478	-0.200901421593355	0.319722899016895	0.529767436365881
MR-PCA	glycine	HMDB0000123	alpha-aminoadipic acid	HMDB0000510	bioa_008	bioa_025	12:46859387-47359387	0.0722455714268035	0.287025394261031	0.801269510581318
MR-PCA	glycine	HMDB0000123	alpha-aminoadipic acid	HMDB0000510	bioa_008	bioa_025	12:56611458-57111458	0.423705093243368	0.388122684462754	0.27497454815075
MR-PCA	glycine	HMDB0000123	alpha-aminoadipic acid	HMDB0000510	bioa_008	bioa_025	15:58217095-58717095	0.300055078968404	0.279809063894566	0.283559921440499
MR-PCA	glycine	HMDB0000123	alpha-aminoadipic acid	HMDB0000510	bioa_008	bioa_025	16:80861176-81361176	-0.0331006670339757	0.177500213995589	0.852066474558498
MR-PCA	glycine	HMDB0000123	alpha-aminoadipic acid	HMDB0000510	bioa_008	bioa_025	17:45188952-45974996	-0.342726805208539	0.358380404246582	0.338909944424044
MR-PCA	glycine	HMDB0000123	alpha-aminoadipic acid	HMDB0000510	bioa_008	bioa_025	19:17984588-18484588	-0.951087656409026	0.337227482395269	0.0047976559624371
MR-PCA	inosine	HMDB0000195	cystathionine	HMDB0000099	M01123	GCST90200383	6:85876680-86677325	-0.0263453897125544	0.0690584472936029	0.702836653538893
MR-PCA	citrate	HMDB0000094	docosapentaenoate (n6 dpa; 22:5n6)	HMDB0001976	met-d-Citrate	GCST90199796	1:206967359-207467359	0.463565282130268	0.281542323221119	0.0996565879987433
MR-PCA	citrate	HMDB0000094	docosapentaenoate (n6 dpa; 22:5n6)	HMDB0001976	met-d-Citrate	GCST90199796	2:6909613-7409613	-0.182831369498055	0.344224154111903	0.595321460746058
MR-PCA	citrate	HMDB0000094	docosapentaenoate (n6 dpa; 22:5n6)	HMDB0001976	met-d-Citrate	GCST90199796	2:211290507-211790507	0.34140614032429	0.402374048301635	0.396170972007409
MR-PCA	citrate	HMDB0000094	docosapentaenoate (n6 dpa; 22:5n6)	HMDB0001976	met-d-Citrate	GCST90199796	2:241907241-242693157	0.173839752310855	0.412788412038229	0.673656320518636
MR-PCA	citrate	HMDB0000094	docosapentaenoate (n6 dpa; 22:5n6)	HMDB0001976	met-d-Citrate	GCST90199796	4:77164144-77664144	0.0647444834447525	0.511456672598513	0.899266176071885
MR-PCA	citrate	HMDB0000094	docosapentaenoate (n6 dpa; 22:5n6)	HMDB0001976	met-d-Citrate	GCST90199796	5:14438417-15122542	0.27999795310715	0.137374233430128	0.0415286325721379
MR-PCA	citrate	HMDB0000094	docosapentaenoate (n6 dpa; 22:5n6)	HMDB0001976	met-d-Citrate	GCST90199796	5:43252947-44074677	0.272203474775813	0.334437116745512	0.415693494654068
MR-PCA	citrate	HMDB0000094	docosapentaenoate (n6 dpa; 22:5n6)	HMDB0001976	met-d-Citrate	GCST90199796	5:176569252-177069252	0.175311572567969	0.586878797107915	0.765154816046625
MR-PCA	citrate	HMDB0000094	docosapentaenoate (n6 dpa; 22:5n6)	HMDB0001976	met-d-Citrate	GCST90199796	6:18111878-18611878	0.310546220570209	0.370604777633322	0.402061896653882
MR-PCA	citrate	HMDB0000094	docosapentaenoate (n6 dpa; 22:5n6)	HMDB0001976	met-d-Citrate	GCST90199796	6:160159894-160659894	-0.0605629722451577	0.333303790601245	0.855814225444532
MR-PCA	citrate	HMDB0000094	docosapentaenoate (n6 dpa; 22:5n6)	HMDB0001976	met-d-Citrate	GCST90199796	7:72772933-73272933	-0.462478779242302	0.366583152506346	0.207095236895272
MR-PCA	citrate	HMDB0000094	docosapentaenoate (n6 dpa; 22:5n6)	HMDB0001976	met-d-Citrate	GCST90199796	8:126256694-126756694	-0.9285804218453	0.360768307941428	0.0100560240073084
MR-PCA	citrate	HMDB0000094	docosapentaenoate (n6 dpa; 22:5n6)	HMDB0001976	met-d-Citrate	GCST90199796	9:95648531-96148531	-0.299440365358757	0.330448300472981	0.364849035917877
MR-PCA	citrate	HMDB0000094	docosapentaenoate (n6 dpa; 22:5n6)	HMDB0001976	met-d-Citrate	GCST90199796	10:5959218-6459218	0.0030084514977345	0.260500000206868	0.990785629010452
MR-PCA	citrate	HMDB0000094	docosapentaenoate (n6 dpa; 22:5n6)	HMDB0001976	met-d-Citrate	GCST90199796	10:64654071-65607438	-0.829031603347613	0.399280110055219	0.0378647524305527
MR-PCA	citrate	HMDB0000094	docosapentaenoate (n6 dpa; 22:5n6)	HMDB0001976	met-d-Citrate	GCST90199796	10:94589724-95089724	-0.293044550765874	0.407594793756254	0.472165266778206
MR-PCA	citrate	HMDB0000094	docosapentaenoate (n6 dpa; 22:5n6)	HMDB0001976	met-d-Citrate	GCST90199796	11:61356683-61856683	2.7927291239833	0.464310841532738	1.8012742652407902e-09
MR-PCA	citrate	HMDB0000094	docosapentaenoate (n6 dpa; 22:5n6)	HMDB0001976	met-d-Citrate	GCST90199796	12:20812570-21569526	0.0138699274703819	0.379003033160677	0.97080727500598
MR-PCA	citrate	HMDB0000094	docosapentaenoate (n6 dpa; 22:5n6)	HMDB0001976	met-d-Citrate	GCST90199796	12:120844110-121665390	0.316522493516932	0.322178421377951	0.325880797166008
MR-PCA	citrate	HMDB0000094	docosapentaenoate (n6 dpa; 22:5n6)	HMDB0001976	met-d-Citrate	GCST90199796	14:94594947-95094947	0.167397970769368	0.308174272166242	0.586997230965182
MR-PCA	citrate	HMDB0000094	docosapentaenoate (n6 dpa; 22:5n6)	HMDB0001976	met-d-Citrate	GCST90199796	14:102387585-102887585	-0.0366765719283688	0.49930771551264	0.941444173709132
MR-PCA	citrate	HMDB0000094	docosapentaenoate (n6 dpa; 22:5n6)	HMDB0001976	met-d-Citrate	GCST90199796	15:42429423-42929423	0.451971847632217	0.473637486547137	0.339953610363381
MR-PCA	citrate	HMDB0000094	docosapentaenoate (n6 dpa; 22:5n6)	HMDB0001976	met-d-Citrate	GCST90199796	15:43028726-45186579	0.170627032337703	0.348251038038168	0.624166362062983
MR-PCA	citrate	HMDB0000094	docosapentaenoate (n6 dpa; 22:5n6)	HMDB0001976	met-d-Citrate	GCST90199796	16:58436602-58936602	-0.647235094049747	0.453300586226503	0.153341482843642
MR-PCA	citrate	HMDB0000094	docosapentaenoate (n6 dpa; 22:5n6)	HMDB0001976	met-d-Citrate	GCST90199796	17:6092241-7020419	0.0048634257543172	0.080683783954105	0.951934533239563
MR-PCA	citrate	HMDB0000094	docosapentaenoate (n6 dpa; 22:5n6)	HMDB0001976	met-d-Citrate	GCST90199796	17:57343504-58184169	0.528045679798435	0.433211214491579	0.222878179966995
MR-PCA	citrate	HMDB0000094	docosapentaenoate (n6 dpa; 22:5n6)	HMDB0001976	met-d-Citrate	GCST90199796	18:76910235-77410235	-0.279423769095141	0.342568257643618	0.414687033953353
MR-PCA	citrate	HMDB0000094	docosapentaenoate (n6 dpa; 22:5n6)	HMDB0001976	met-d-Citrate	GCST90199796	20:62104494-62604494	-0.0809327929810807	0.425953467457386	0.849306124215879
MR-PCA	citrate	HMDB0000094	docosapentaenoate (n6 dpa; 22:5n6)	HMDB0001976	met-d-Citrate	GCST90199796	22:18883605-19740639	0.419899832616915	0.191211366347873	0.0280920661205185
MR-PCA	n-acetylglucosaminylasparagine	HMDB0000489	arachidonate (20:4n6)	HMDB0001043	GCST90200316	GCST90200358	4:178111987-178611987	-0.114863829111136	0.0903637140358036	0.203683186428626
MR-PCA	n-acetylglucosaminylasparagine	HMDB0000489	arachidonate (20:4n6)	HMDB0001043	GCST90200316	GCST90200358	6:167457759-167966043	-0.0271010181219366	0.0361596663928586	0.453566759817006
MR-PCA	n-acetylglucosaminylasparagine	HMDB0000489	arachidonate (20:4n6)	HMDB0001043	GCST90200316	GCST90200358	14:94594947-95094947	0.0755417005594414	0.0840318702956713	0.368671365294988
MR-PCA	n-acetylglucosaminylasparagine	HMDB0000489	arachidonate (20:4n6)	HMDB0001043	GCST90200316	GCST90200358	17:64055051-64555051	-0.0690887590701727	0.0922274368845864	0.453789184236466
MR-PCA	lactate	HMDB0000190	4-methyl-2-oxopentanoate	HMDB0000695	met-d-Lactate	M22116	2:27348097-28101918	2.22728696589564	0.601432191263833	0.0002128085980609
MR-PCA	lactate	HMDB0000190	4-methyl-2-oxopentanoate	HMDB0000695	met-d-Lactate	M22116	6:135171067-135671067	0.130787260353234	0.444182629460015	0.768418046708443
MR-PCA	lactate	HMDB0000190	4-methyl-2-oxopentanoate	HMDB0000695	met-d-Lactate	M22116	8:106333124-106833124	-0.47399707863367	0.601841491206758	0.43094362555525
MR-PCA	lactate	HMDB0000190	4-methyl-2-oxopentanoate	HMDB0000695	met-d-Lactate	M22116	9:4513176-5186407	-0.573828254649946	0.347932430267541	0.0990960199073475
MR-PCA	lactate	HMDB0000190	4-methyl-2-oxopentanoate	HMDB0000695	met-d-Lactate	M22116	10:2727379-3389269	-0.0648292368409591	0.278728841151909	0.816080641121426
MR-PCA	lactate	HMDB0000190	4-methyl-2-oxopentanoate	HMDB0000695	met-d-Lactate	M22116	11:118839742-119339742	-0.416122097319585	0.529813211375728	0.432211556806807
MR-PCA	lactate	HMDB0000190	4-methyl-2-oxopentanoate	HMDB0000695	met-d-Lactate	M22116	12:111162908-111662908	-0.64716459126756	0.571413187896951	0.257395492674589
MR-PCA	lactate	HMDB0000190	4-methyl-2-oxopentanoate	HMDB0000695	met-d-Lactate	M22116	12:111682800-113133476	-0.0457762630945496	0.397108704479115	0.908228037182276
MR-PCA	pantothenate	HMDB0000210	glycerol	HMDB0000131	GCST90200279	GCST90200325	1:199230515-199730515	0.254465741203202	0.10591932273013	0.0162857177855819
MR-PCA	kynurenine	HMDB0000684	tyrosine	HMDB0000158	M15140	M01299	8:39556267-40056267	0.197294181006987	0.139573751351844	0.157494692243167
MR-PCA	kynurenine	HMDB0000684	tyrosine	HMDB0000158	M15140	M01299	12:111634608-112134608	0.195259795488711	0.111930522184323	0.0810766117645153
MR-PCA	kynurenine	HMDB0000684	tyrosine	HMDB0000158	M15140	M01299	12:112341686-113156415	0.166234519939469	0.13972068325964	0.234139497757892
MR-PCA	kynurenine	HMDB0000684	tyrosine	HMDB0000158	M15140	M01299	16:87628822-88128822	0.172998492814468	0.0844310050942904	0.0404628522393337
MR-PCA	n-acetyl-aspartyl-glutamate (naag)	HMDB0001067	betaine	HMDB0000043	GCST90200684	GCST90200425	11:45663099-50986366	-0.0074228118924688	0.0218822111677906	0.73444647469024
MR-PCA	n-acetyl-aspartyl-glutamate (naag)	HMDB0001067	betaine	HMDB0000043	GCST90200684	GCST90200425	11:54602007-58367668	0.0093385760693735	0.0336540998013729	0.781406166527339
MR-PCA	glycine	HMDB0000123	alpha-tocopherol	HMDB0001893	bioa_008	M01561	1:75967169-76725029	-0.0796477896216448	0.36897189150566	0.829093672232222
MR-PCA	glycine	HMDB0000123	alpha-tocopherol	HMDB0001893	bioa_008	M01561	1:120004506-120504506	0.839134063537961	0.39463475951496	0.0334736127024144
MR-PCA	glycine	HMDB0000123	alpha-tocopherol	HMDB0001893	bioa_008	M01561	2:165258389-165758389	0.0060864525653615	0.526183169699609	0.990770935828107
MR-PCA	glycine	HMDB0000123	alpha-tocopherol	HMDB0001893	bioa_008	M01561	2:210575251-212439946	-0.0713851277041115	0.0551983515918901	0.195925487623385
MR-PCA	glycine	HMDB0000123	alpha-tocopherol	HMDB0001893	bioa_008	M01561	3:125660381-126160381	-0.167108298803466	0.210918136240554	0.428191687850824
MR-PCA	glycine	HMDB0000123	alpha-tocopherol	HMDB0001893	bioa_008	M01561	4:186924683-187424683	0.212028974337922	0.426817682237646	0.619353311341023
MR-PCA	glycine	HMDB0000123	alpha-tocopherol	HMDB0001893	bioa_008	M01561	5:89976061-90476061	-0.800403555226906	0.587641237651154	0.173178450542471
MR-PCA	glycine	HMDB0000123	alpha-tocopherol	HMDB0001893	bioa_008	M01561	5:131494202-131994202	0.092628965555027	0.459846252220252	0.840358729295801
MR-PCA	glycine	HMDB0000123	alpha-tocopherol	HMDB0001893	bioa_008	M01561	6:160525578-161025578	-0.320481429275754	0.504335694857457	0.525133270742008
MR-PCA	glycine	HMDB0000123	alpha-tocopherol	HMDB0001893	bioa_008	M01561	7:55797215-56297215	-0.354723147213459	0.285012421939047	0.213283095528207
MR-PCA	glycine	HMDB0000123	alpha-tocopherol	HMDB0001893	bioa_008	M01561	8:8933358-9433358	-0.193475685682286	0.229988344888647	0.400212788714372
MR-PCA	glycine	HMDB0000123	alpha-tocopherol	HMDB0001893	bioa_008	M01561	8:126232077-126732077	-0.85561813429755	0.594408031441225	0.150024260653163
MR-PCA	glycine	HMDB0000123	alpha-tocopherol	HMDB0001893	bioa_008	M01561	9:5720079-6894932	-0.0224587808248688	0.191640546669325	0.906707733141015
MR-PCA	glycine	HMDB0000123	alpha-tocopherol	HMDB0001893	bioa_008	M01561	9:135887106-136387106	-0.0097484742310318	0.389925727166153	0.980054286407098
MR-PCA	glycine	HMDB0000123	alpha-tocopherol	HMDB0001893	bioa_008	M01561	10:64798306-65575478	0.430805874704308	0.449990894658438	0.338382674528611
MR-PCA	glycine	HMDB0000123	alpha-tocopherol	HMDB0001893	bioa_008	M01561	12:46859387-47359387	0.479853104405792	0.403949262802382	0.234871078212552
MR-PCA	glycine	HMDB0000123	alpha-tocopherol	HMDB0001893	bioa_008	M01561	12:56611458-57111458	-0.284215644301	0.546269699412098	0.602865314264659
MR-PCA	glycine	HMDB0000123	alpha-tocopherol	HMDB0001893	bioa_008	M01561	15:58217095-58717095	0.302311524696248	0.393819587681516	0.44270130804951
MR-PCA	glycine	HMDB0000123	alpha-tocopherol	HMDB0001893	bioa_008	M01561	16:80861176-81361176	-0.15049791865461	0.249824298019894	0.546897890005161
MR-PCA	glycine	HMDB0000123	alpha-tocopherol	HMDB0001893	bioa_008	M01561	17:45188952-45974996	-0.17279209762231	0.504440344238684	0.73194290301557
MR-PCA	glycine	HMDB0000123	alpha-tocopherol	HMDB0001893	bioa_008	M01561	19:17984588-18484588	-0.176866375921987	0.474675947205361	0.709442851444963
MR-PCA	creatinine	HMDB0000562	inosine	HMDB0000195	bioa_026	GCST90200394	1:109627506-110127506	0.365609829732864	0.579535491175574	0.528127475918001
MR-PCA	creatinine	HMDB0000562	inosine	HMDB0000195	bioa_026	GCST90200394	2:73467567-73967567	0.993007348539922	0.729332806734383	0.173346756591668
MR-PCA	creatinine	HMDB0000562	inosine	HMDB0000195	bioa_026	GCST90200394	2:121056440-121556440	-1.22392863796591	0.59254062798325	0.0388699779077681
MR-PCA	creatinine	HMDB0000562	inosine	HMDB0000195	bioa_026	GCST90200394	2:211315692-211815692	0.0290166061659582	0.493414142798006	0.953105186126187
MR-PCA	creatinine	HMDB0000562	inosine	HMDB0000195	bioa_026	GCST90200394	2:217404869-217904869	0.147445898103774	0.519517277595556	0.77655348346041
MR-PCA	creatinine	HMDB0000562	inosine	HMDB0000195	bioa_026	GCST90200394	4:77118847-77618847	0.0929421641291937	0.425998906549445	0.827293032416538
MR-PCA	creatinine	HMDB0000562	inosine	HMDB0000195	bioa_026	GCST90200394	5:39171736-39671736	0.0260071212595867	0.642817825555632	0.967727993636564
MR-PCA	creatinine	HMDB0000562	inosine	HMDB0000195	bioa_026	GCST90200394	5:67795622-68295622	-0.360793007331956	0.515345274786143	0.483865121877657
MR-PCA	creatinine	HMDB0000562	inosine	HMDB0000195	bioa_026	GCST90200394	5:176567143-177067143	-0.410561617674885	0.481649036828419	0.393987536936715
MR-PCA	creatinine	HMDB0000562	inosine	HMDB0000195	bioa_026	GCST90200394	6:43564625-44064625	-0.450148135985595	0.536086251601233	0.401080264549085
MR-PCA	creatinine	HMDB0000562	inosine	HMDB0000195	bioa_026	GCST90200394	6:160442375-160942375	0.558958063732753	0.37854147827884	0.139780258138152
MR-PCA	creatinine	HMDB0000562	inosine	HMDB0000195	bioa_026	GCST90200394	7:77297198-77797198	0.376296581257425	0.669980049397064	0.574352181211637
MR-PCA	creatinine	HMDB0000562	inosine	HMDB0000195	bioa_026	GCST90200394	7:151157801-151657801	-0.566492286929227	0.49200337424434	0.249568046631213
MR-PCA	creatinine	HMDB0000562	inosine	HMDB0000195	bioa_026	GCST90200394	8:23501151-24001151	-0.304374095541867	0.658038006663523	0.643688463431096
MR-PCA	creatinine	HMDB0000562	inosine	HMDB0000195	bioa_026	GCST90200394	11:30518678-31018678	0.821141438803277	0.631965271036193	0.193825273348136
MR-PCA	creatinine	HMDB0000562	inosine	HMDB0000195	bioa_026	GCST90200394	15:45399813-46200138	-0.0174922669152348	0.305086381229151	0.954277976657739
MR-PCA	creatinine	HMDB0000562	inosine	HMDB0000195	bioa_026	GCST90200394	15:75279182-75779182	1.13672604614366	0.671624869334338	0.0905504092850136
MR-PCA	creatinine	HMDB0000562	inosine	HMDB0000195	bioa_026	GCST90200394	15:75910951-76410951	-0.134169545328935	0.565833832839994	0.812565031161827
MR-PCA	creatinine	HMDB0000562	inosine	HMDB0000195	bioa_026	GCST90200394	16:20117645-20617645	0.236236088107933	0.529616473877471	0.655560228899362
MR-PCA	creatinine	HMDB0000562	inosine	HMDB0000195	bioa_026	GCST90200394	17:37370347-37870347	0.381837899295198	0.659135878129775	0.562386269019305
MR-PCA	creatinine	HMDB0000562	inosine	HMDB0000195	bioa_026	GCST90200394	17:58724447-59700441	0.278373760200931	0.566749747023699	0.623302113733372
MR-PCA	creatinine	HMDB0000562	inosine	HMDB0000195	bioa_026	GCST90200394	19:33119611-33619611	0.0231103320724918	0.535930994502136	0.965604407491657
MR-PCA	creatinine	HMDB0000562	inosine	HMDB0000195	bioa_026	GCST90200394	22:40650077-41150077	-0.419372398601926	0.595923667673137	0.481597760650241
MR-PCA	docosapentaenoate (n6 dpa; 22:5n6)	HMDB0001976	asparagine	HMDB0000168	GCST90199796	M34283	11:61347212-61847212	-0.0309340952060574	0.1015829004441	0.760731230387795
MR-PCA	phosphate	HMDB0001429	threonine	HMDB0000167	GCST90200393	M01284	1:21570042-22070042	-0.0109847175186042	0.122487085142165	0.928541018296656
MR-PCA	4-methyl-2-oxopentanoate	HMDB0000695	cystathionine	HMDB0000099	GCST90199655	GCST90200383	4:88953670-89453670	-0.0346953936813207	0.100270460453954	0.729329116138278
MR-PCA	3-ureidopropionate	HMDB0000026	glutamine	HMDB0000641	GCST90200283	M00053	22:24662232-25162232	-0.100697667191056	0.119776806182701	0.40050990959548
MR-PCA	cytidine	HMDB0000089	sphinganine-1-phosphate	HMDB0001383	GCST90200429	GCST90199845	15:85255020-85755020	-0.126711813738989	0.0894022443434599	0.156388655570747
MR-PCA	4-acetamidobutanoate	HMDB0003681	caffeine	HMDB0001847	GCST90200311	GCST90200436	8:18005709-18505709	0.0238302231663813	0.0588307887588786	0.685430610824122
MR-PCA	4-acetamidobutanoate	HMDB0003681	caffeine	HMDB0001847	GCST90200311	GCST90200436	22:50435332-50935332	-0.136025323712918	0.114739374263504	0.235813631169326
MR-PCA	guanidinoacetate	HMDB0000128	taurocholate	HMDB0000036	GCST90200384	GCST90200333	6:131647278-132147278	-0.134777581649471	0.128006028828346	0.292386704740516
MR-PCA	guanidinoacetate	HMDB0000128	taurocholate	HMDB0000036	GCST90200384	GCST90200333	11:64893892-65393892	-0.0451171673686251	0.0811582312648216	0.578268211796502
MR-PCA	guanidinoacetate	HMDB0000128	taurocholate	HMDB0000036	GCST90200384	GCST90200333	12:101043-601043	0.175721954215625	0.101324685289514	0.0828744021724519
MR-PCA	guanidinoacetate	HMDB0000128	taurocholate	HMDB0000036	GCST90200384	GCST90200333	14:100558168-101058168	0.009566650467547	0.110256706168285	0.930856669513683
MR-PCA	guanidinoacetate	HMDB0000128	taurocholate	HMDB0000036	GCST90200384	GCST90200333	20:61898912-62398912	-0.0728376853950141	0.0919050609943539	0.428050644730084
MR-PCA	choline phosphate	HMDB0001565	kynurenine	HMDB0000684	GCST90200363	M15140	1:21573292-22142120	0.0378222990183521	0.0713234856888769	0.595909248107677
MR-PCA	choline phosphate	HMDB0001565	kynurenine	HMDB0000684	GCST90200363	M15140	22:24245541-24745541	-0.0770751902361493	0.157800419408059	0.625242014399927
MR-PCA	citrate	HMDB0000094	n-acetylornithine	HMDB0003357	met-d-Citrate	bioa_023	1:206967359-207467359	-0.091989718302671	0.144293814148465	0.523788326211022
MR-PCA	citrate	HMDB0000094	n-acetylornithine	HMDB0003357	met-d-Citrate	bioa_023	2:6909613-7409613	-0.0676360980943508	0.224855953119823	0.763568950373697
MR-PCA	citrate	HMDB0000094	n-acetylornithine	HMDB0003357	met-d-Citrate	bioa_023	2:211290507-211790507	0.209968465092685	0.322753043072446	0.515334068743796
MR-PCA	citrate	HMDB0000094	n-acetylornithine	HMDB0003357	met-d-Citrate	bioa_023	2:241907241-242693157	0.601460609812119	0.281038753026215	0.032343933569271
MR-PCA	citrate	HMDB0000094	n-acetylornithine	HMDB0003357	met-d-Citrate	bioa_023	4:77164144-77664144	0.603624376970076	0.279417910981427	0.0307500444193777
MR-PCA	citrate	HMDB0000094	n-acetylornithine	HMDB0003357	met-d-Citrate	bioa_023	5:14438417-15122542	-0.0303999259099103	0.0800546763183275	0.704138766660838
MR-PCA	citrate	HMDB0000094	n-acetylornithine	HMDB0003357	met-d-Citrate	bioa_023	5:43252947-44074677	0.246755536283891	0.181136344928072	0.17311455925107
MR-PCA	citrate	HMDB0000094	n-acetylornithine	HMDB0003357	met-d-Citrate	bioa_023	5:176569252-177069252	0.914421912995511	0.330504891814969	0.005661946673
MR-PCA	citrate	HMDB0000094	n-acetylornithine	HMDB0003357	met-d-Citrate	bioa_023	6:18111878-18611878	0.150889572585583	0.20331811130708	0.458005289488539
MR-PCA	citrate	HMDB0000094	n-acetylornithine	HMDB0003357	met-d-Citrate	bioa_023	7:72772933-73272933	0.175335690462956	0.184992988172423	0.343233107403856
MR-PCA	citrate	HMDB0000094	n-acetylornithine	HMDB0003357	met-d-Citrate	bioa_023	8:126256694-126756694	-0.375832297745206	0.253410675759244	0.138048971438108
MR-PCA	citrate	HMDB0000094	n-acetylornithine	HMDB0003357	met-d-Citrate	bioa_023	9:95648531-96148531	0.0569136818577132	0.233176070837662	0.807168641038325
MR-PCA	citrate	HMDB0000094	n-acetylornithine	HMDB0003357	met-d-Citrate	bioa_023	9:135899500-136399500	-0.677174525819884	0.302018903920819	0.0249510717882209
MR-PCA	citrate	HMDB0000094	n-acetylornithine	HMDB0003357	met-d-Citrate	bioa_023	10:64654071-65607438	0.396998508714469	0.219937552335038	0.0710666946673995
MR-PCA	citrate	HMDB0000094	n-acetylornithine	HMDB0003357	met-d-Citrate	bioa_023	10:94589724-95089724	0.234742117180731	0.255480145741441	0.358185942079165
MR-PCA	citrate	HMDB0000094	n-acetylornithine	HMDB0003357	met-d-Citrate	bioa_023	11:13111524-13611524	0.611346903206213	0.263967076489485	0.0205584436705297
MR-PCA	citrate	HMDB0000094	n-acetylornithine	HMDB0003357	met-d-Citrate	bioa_023	11:61356683-61856683	-0.738803565623418	0.227043061706153	0.0011378267755157
MR-PCA	citrate	HMDB0000094	n-acetylornithine	HMDB0003357	met-d-Citrate	bioa_023	12:20812570-21569526	-0.0172563645374577	0.187598239363952	0.926709362325404
MR-PCA	citrate	HMDB0000094	n-acetylornithine	HMDB0003357	met-d-Citrate	bioa_023	12:120844110-121665390	-0.251611532795551	0.167028900423751	0.131965753810579
MR-PCA	citrate	HMDB0000094	n-acetylornithine	HMDB0003357	met-d-Citrate	bioa_023	14:55030981-55530981	-0.57137177461337	0.272812274529874	0.036226402949828
MR-PCA	citrate	HMDB0000094	n-acetylornithine	HMDB0003357	met-d-Citrate	bioa_023	14:102387585-102887585	-0.152236563013034	0.309214678239281	0.622484017176866
MR-PCA	citrate	HMDB0000094	n-acetylornithine	HMDB0003357	met-d-Citrate	bioa_023	15:42429423-42929423	-0.168721197200297	0.219303727826021	0.441685902796418
MR-PCA	citrate	HMDB0000094	n-acetylornithine	HMDB0003357	met-d-Citrate	bioa_023	15:43028726-45186579	0.18809217818232	0.243886231080079	0.440571100709821
MR-PCA	citrate	HMDB0000094	n-acetylornithine	HMDB0003357	met-d-Citrate	bioa_023	17:6092241-7020419	-0.0540753586423267	0.0439808198039566	0.218876383576296
MR-PCA	citrate	HMDB0000094	n-acetylornithine	HMDB0003357	met-d-Citrate	bioa_023	17:57343504-58184169	-0.116966998690685	0.245076131050647	0.633171283678463
MR-PCA	citrate	HMDB0000094	n-acetylornithine	HMDB0003357	met-d-Citrate	bioa_023	22:18883605-19740639	0.159216824111074	0.0950867729432854	0.0940447187842357
MR-PCA	valine	HMDB0000883	pyruvate	HMDB0000243	met-d-Val	M00599	2:27480940-28253616	1.87948386743543	0.38166456990057	8.46027431493598e-07
MR-PCA	valine	HMDB0000883	pyruvate	HMDB0000243	met-d-Val	M00599	2:64975088-65475088	-0.0357407308726129	0.277733185329925	0.897605093149055
MR-PCA	valine	HMDB0000883	pyruvate	HMDB0000243	met-d-Val	M00599	2:165251927-165751927	0.385519397909097	0.443083570209787	0.384255151001052
MR-PCA	valine	HMDB0000883	pyruvate	HMDB0000243	met-d-Val	M00599	2:226858446-227358446	-0.830320976995078	0.669595772713257	0.214963121056196
MR-PCA	valine	HMDB0000883	pyruvate	HMDB0000243	met-d-Val	M00599	3:135701113-136578270	-0.50405298353945	0.744265202686297	0.498247881492896
MR-PCA	valine	HMDB0000883	pyruvate	HMDB0000243	met-d-Val	M00599	4:88882515-89510546	-0.0315119670872649	0.154310967252876	0.838188766865705
MR-PCA	valine	HMDB0000883	pyruvate	HMDB0000243	met-d-Val	M00599	12:56199875-57115338	0.36063012670025	0.4247142756183	0.395818792004611
MR-PCA	valine	HMDB0000883	pyruvate	HMDB0000243	met-d-Val	M00599	12:122278263-122778263	0.648959545351522	0.57861682308189	0.26204511087231
MR-PCA	valine	HMDB0000883	pyruvate	HMDB0000243	met-d-Val	M00599	16:69315747-70918195	0.333157456422058	0.27257901213481	0.221616209330291
MR-PCA	valine	HMDB0000883	pyruvate	HMDB0000243	met-d-Val	M00599	17:6935779-7435779	-0.187983194074483	0.393226810156683	0.632612595530106
MR-PCA	valine	HMDB0000883	pyruvate	HMDB0000243	met-d-Val	M00599	17:79384062-79884062	0.437645036149893	0.699038963720016	0.531271175149784
MR-PCA	valine	HMDB0000883	pyruvate	HMDB0000243	met-d-Val	M00599	19:49050431-49611255	0.500731296231762	0.472824470422323	0.289589972541425
MR-PCA	valine	HMDB0000883	pyruvate	HMDB0000243	met-d-Val	M00599	22:18665347-19165347	-0.716833676848812	0.437553561082122	0.101364046543034
MR-PCA	sulfate*	HMDB01448	retinol (vitamin a)	HMDB0000305	GCST90199896	GCST90200405	7:122557611-123057611	0.0341057335209423	0.105815936019206	0.747216432256586
MR-PCA	urate	HMDB0000289	5-oxoproline	HMDB0000267	GCST90200307	GCST90200280	2:207223753-207723753	0.21135000436454	0.118021293404259	0.073328833690201
MR-PCA	urate	HMDB0000289	5-oxoproline	HMDB0000267	GCST90200307	GCST90200280	4:9672167-10439135	-0.152074342555165	0.0599712757573353	0.0112195159780374
MR-PCA	urate	HMDB0000289	5-oxoproline	HMDB0000267	GCST90200307	GCST90200280	4:88802323-89302323	0.158850089229976	0.119324256209513	0.183107665279942
MR-PCA	urate	HMDB0000289	5-oxoproline	HMDB0000267	GCST90200307	GCST90200280	11:64114866-64614866	-0.0050009952748792	0.120179730444603	0.966807500577818
MR-PCA	urate	HMDB0000289	5-oxoproline	HMDB0000267	GCST90200307	GCST90200280	12:114208961-114708961	0.254716944417367	0.122228762565344	0.0371659699301587
MR-PCA	phenylalanine	HMDB0000159	3-hydroxybutyrate (bhba)	HMDB0000011	met-d-Phe	met-d-bOHbutyrate	2:211293055-211793055	0.366833059153665	0.118657393205701	0.0019912690819059
MR-PCA	phenylalanine	HMDB0000159	3-hydroxybutyrate (bhba)	HMDB0000011	met-d-Phe	met-d-bOHbutyrate	6:17868392-18368392	-0.105846530924942	0.131943230148097	0.422429948659107
MR-PCA	phenylalanine	HMDB0000159	3-hydroxybutyrate (bhba)	HMDB0000011	met-d-Phe	met-d-bOHbutyrate	11:57019429-57519429	0.0702409040774465	0.0831996051440149	0.39853215436977
MR-PCA	phenylalanine	HMDB0000159	3-hydroxybutyrate (bhba)	HMDB0000011	met-d-Phe	met-d-bOHbutyrate	12:56671418-57171418	-0.132208684105366	0.132001265322459	0.316550669070727
MR-PCA	phenylalanine	HMDB0000159	3-hydroxybutyrate (bhba)	HMDB0000011	met-d-Phe	met-d-bOHbutyrate	12:102211009-102721004	-0.0484592825735229	0.0702571787722057	0.490356846257309
MR-PCA	phenylalanine	HMDB0000159	3-hydroxybutyrate (bhba)	HMDB0000011	met-d-Phe	met-d-bOHbutyrate	12:102890425-104124563	0.0066677845370891	0.032786629534618	0.838846616582617
MR-PCA	phenylalanine	HMDB0000159	3-hydroxybutyrate (bhba)	HMDB0000011	met-d-Phe	met-d-bOHbutyrate	12:104125826-104625826	-0.12614879459488	0.0951223439747227	0.184782016359633
MR-PCA	phenylalanine	HMDB0000159	3-hydroxybutyrate (bhba)	HMDB0000011	met-d-Phe	met-d-bOHbutyrate	14:55161744-55661744	-0.0332420335100849	0.0869670124010449	0.702285378470754
MR-PCA	phenylalanine	HMDB0000159	3-hydroxybutyrate (bhba)	HMDB0000011	met-d-Phe	met-d-bOHbutyrate	14:55670870-56170870	-0.0779078201404813	0.0947064313190775	0.41072162530613
MR-PCA	phenylalanine	HMDB0000159	3-hydroxybutyrate (bhba)	HMDB0000011	met-d-Phe	met-d-bOHbutyrate	16:16004626-16504626	-0.196387523462553	0.113184670332793	0.0827218395369738
MR-PCA	citrulline	HMDB0000904	theobromine	HMDB0002825	M02132	M18392	10:97115163-97871266	0.0007054314236855	0.131108051749121	0.995706975137017
MR-PCA	glucose	HMDB0000122	glycerol 3-phosphate	HMDB0000126	M20489	M15365	2:169551488-170051488	0.0125291437672219	0.140837284427293	0.929112238205695
MR-PCA	biliverdin	HMDB0001008	uridine	HMDB0000296	M02137	GCST90200407	2:234046650-234918570	0.0080596850596919	0.0310057720466556	0.794908944540327
MR-PCA	valine	HMDB0000883	threonine	HMDB0000167	bioa_022	bioa_019	2:27492603-27992603	-3.5118998440164	0.270408463335242	1.44265680046542e-38
MR-PCA	valine	HMDB0000883	threonine	HMDB0000167	bioa_022	bioa_019	2:64958074-65458074	-0.136606390776328	0.113046729115948	0.226890979888161
MR-PCA	valine	HMDB0000883	threonine	HMDB0000167	bioa_022	bioa_019	2:211173777-211673777	0.846192516957558	0.260827968466857	0.0011775815197836
MR-PCA	valine	HMDB0000883	threonine	HMDB0000167	bioa_022	bioa_019	4:88972827-89472827	-0.129321086547903	0.0797810893348007	0.105028551098348
MR-PCA	valine	HMDB0000883	threonine	HMDB0000167	bioa_022	bioa_019	11:116381707-116882500	-0.218981832081209	0.149341618154402	0.142562532327808
MR-PCA	valine	HMDB0000883	threonine	HMDB0000167	bioa_022	bioa_019	12:56615040-57115040	2.42668178568243	0.272338360150493	5.07847141917772e-19
MR-PCA	valine	HMDB0000883	threonine	HMDB0000167	bioa_022	bioa_019	16:70059237-70559237	0.102310439730542	0.172008983445919	0.551979124940115
MR-PCA	valine	HMDB0000883	threonine	HMDB0000167	bioa_022	bioa_019	17:6883609-7383609	0.375661301656931	0.168154462648646	0.0254814171138399
MR-PCA	valine	HMDB0000883	threonine	HMDB0000167	bioa_022	bioa_019	17:40470632-40970632	-0.0753785307335524	0.31794921438784	0.812596848129028
MR-PCA	valine	HMDB0000883	threonine	HMDB0000167	bioa_022	bioa_019	19:49114511-49614511	-0.0596641229707112	0.225760499813279	0.791563699017
MR-PCA	arginine	HMDB0000517	glycine	HMDB0000123	GCST90200372	GCST90200707	6:131644358-132148208	-0.0159047448276661	0.0941286670758571	0.865821709725368
MR-PCA	arginine	HMDB0000517	glycine	HMDB0000123	GCST90200372	GCST90200707	10:99896895-100396895	0.106920546115115	0.115098046009715	0.352914025216373
MR-PCA	glutamate	HMDB0000148	2-hydroxyphenylacetate	HMDB0000669	bioa_007	GCST90200369	12:121174861-121674861	0.251177970036822	0.275971680262457	0.362738927683374
MR-PCA	citrulline	HMDB0000904	tyrosine	HMDB0000158	GCST90200403	met-d-Tyr	2:211084708-211584708	0.0195779166176711	0.0256782822652689	0.4458028522143
MR-PCA	citrulline	HMDB0000904	tyrosine	HMDB0000158	GCST90200403	met-d-Tyr	9:133044244-133573675	0.024947750141634	0.0256083392632736	0.329955189240231
MR-PCA	n1-methyl-2-pyridone-5-carboxamide	HMDB0004193	2-hydroxyphenylacetate	HMDB0000669	GCST90199778	GCST90200369	2:135485648-135985648	-0.0815926703655758	0.146919968255147	0.578652185276246
MR-PCA	n1-methyl-2-pyridone-5-carboxamide	HMDB0004193	2-hydroxyphenylacetate	HMDB0000669	GCST90199778	GCST90200369	7:10019022-10519022	0.292822374093232	0.107723749850641	0.0065624011410385
MR-PCA	aspartate	HMDB0000191	phenylpyruvate	HMDB0000205	bioa_004	GCST90200365	2:211431243-211931243	-0.169146985979148	0.266674696358569	0.525896737238584
MR-PCA	aspartate	HMDB0000191	phenylpyruvate	HMDB0000205	bioa_004	GCST90200365	4:178111051-178611051	-0.10990897300712	0.106955303710734	0.304130531701268
MR-PCA	aspartate	HMDB0000191	phenylpyruvate	HMDB0000205	bioa_004	GCST90200365	12:101969766-102469766	-0.0950432691590791	0.156955617615326	0.544818712855166
MR-PCA	tryptophan	HMDB0000929	sphinganine	HMDB0000269	M00054	GCST90200374	3:189559163-190059163	-0.214691903146329	0.16827423213795	0.202010179091954
MR-PCA	tryptophan	HMDB0000929	sphinganine	HMDB0000269	M00054	GCST90200374	5:153760041-154260041	0.0063114944695072	0.150503867177134	0.966549906897679
MR-PCA	tryptophan	HMDB0000929	sphinganine	HMDB0000269	M00054	GCST90200374	6:111281159-111781159	-0.0182532713109746	0.150446336964359	0.903431674001514
MR-PCA	tryptophan	HMDB0000929	sphinganine	HMDB0000269	M00054	GCST90200374	6:125293311-125793311	0.174161609361919	0.176503768467702	0.323774891440046
MR-PCA	tryptophan	HMDB0000929	sphinganine	HMDB0000269	M00054	GCST90200374	7:14057409-14557409	-0.107580539103358	0.103148678896855	0.296964156393106
MR-PCA	tryptophan	HMDB0000929	sphinganine	HMDB0000269	M00054	GCST90200374	11:116404435-116904435	-0.0952111554121964	0.123576879152779	0.441026531132451
MR-PCA	tryptophan	HMDB0000929	sphinganine	HMDB0000269	M00054	GCST90200374	16:53794515-54294515	0.0636570901372943	0.178985816517491	0.722099411210727
MR-PCA	7-methylxanthine	HMDB0001991	docosahexaenoate (dha; 22:6n3)	HMDB0002183	GCST90199754	GCST90199651	1:197801712-198301712	0.0184159804510795	0.107862463894409	0.864431538121412
MR-PCA	7-methylxanthine	HMDB0001991	docosahexaenoate (dha; 22:6n3)	HMDB0002183	GCST90199754	GCST90199651	15:74777880-75578595	-0.241418437107235	0.115382628264049	0.0364090813772001
MR-PCA	cholesterol	HMDB0000067	tryptophan	HMDB0000929	M00063	bioa_020	1:109571511-110071511	0.116843117403647	0.074416875242268	0.116388155302323
MR-PCA	glycerophosphoethanolamine	HMDB0000114	caffeine	HMDB0001847	GCST90199808	M00569	1:40156715-40656715	0.0329590983492603	0.160329227720472	0.837125746420474
MR-PCA	glycerophosphoethanolamine	HMDB0000114	caffeine	HMDB0001847	GCST90199808	M00569	22:24208096-24708096	-0.18474439157711	0.125831432940958	0.142052749215916
MR-PCA	orotidine	HMDB0000788	phenylalanine	HMDB0000159	GCST90200681	met-d-Phe	3:124271035-124771035	-0.0144452419149178	0.0353753143099264	0.683022290585184
MR-PCA	orotidine	HMDB0000788	phenylalanine	HMDB0000159	GCST90200681	met-d-Phe	16:20142332-20642332	0.0193811763647359	0.031810662228345	0.542347693047449
MR-PCA	orotidine	HMDB0000788	phenylalanine	HMDB0000159	GCST90200681	met-d-Phe	17:72554076-74203469	0.0256872741227933	0.0070795069827699	0.0002851845783189
MR-PCA	3-hydroxybutyrate (bhba)	HMDB0000011	cortisone	HMDB0002802	met-d-bOHbutyrate	GCST90200360	1:230050269-230550269	-0.636348627241949	0.347332954291341	0.0669365569678891
MR-PCA	3-hydroxybutyrate (bhba)	HMDB0000011	cortisone	HMDB0002802	met-d-bOHbutyrate	GCST90200360	5:41452897-42471829	-0.428619343313665	0.373667402548848	0.251356367865841
MR-PCA	3-hydroxybutyrate (bhba)	HMDB0000011	cortisone	HMDB0002802	met-d-bOHbutyrate	GCST90200360	8:8059014-8559014	0.183897445447215	0.555344411156498	0.740537790602527
MR-PCA	3-hydroxybutyrate (bhba)	HMDB0000011	cortisone	HMDB0002802	met-d-bOHbutyrate	GCST90200360	8:8580720-9433358	-0.046177010472284	0.348129301284695	0.894475506681367
MR-PCA	3-hydroxybutyrate (bhba)	HMDB0000011	cortisone	HMDB0002802	met-d-bOHbutyrate	GCST90200360	8:9546321-10530228	-0.269842385957669	0.445213887349132	0.544450962721852
MR-PCA	3-hydroxybutyrate (bhba)	HMDB0000011	cortisone	HMDB0002802	met-d-bOHbutyrate	GCST90200360	8:10591858-11909109	0.0941552034938834	0.418642016720095	0.82205221184706
MR-PCA	3-hydroxybutyrate (bhba)	HMDB0000011	cortisone	HMDB0002802	met-d-bOHbutyrate	GCST90200360	9:107339744-107915739	0.610502392751502	0.307676252024222	0.047229501874387
MR-PCA	3-hydroxybutyrate (bhba)	HMDB0000011	cortisone	HMDB0002802	met-d-bOHbutyrate	GCST90200360	10:113694271-114194271	-0.128646191920222	0.296095123132567	0.663942899651975
MR-PCA	3-hydroxybutyrate (bhba)	HMDB0000011	cortisone	HMDB0002802	met-d-bOHbutyrate	GCST90200360	11:116451535-117240760	-0.579976466548897	0.449416040656528	0.196873200493943
MR-PCA	3-hydroxybutyrate (bhba)	HMDB0000011	cortisone	HMDB0002802	met-d-bOHbutyrate	GCST90200360	12:122375755-122875755	-1.01059230894857	0.496213603661017	0.0416893982619039
MR-PCA	3-hydroxybutyrate (bhba)	HMDB0000011	cortisone	HMDB0002802	met-d-bOHbutyrate	GCST90200360	14:94393207-95094947	-0.272831329580337	0.235247579548173	0.246145500936295
MR-PCA	3-hydroxybutyrate (bhba)	HMDB0000011	cortisone	HMDB0002802	met-d-bOHbutyrate	GCST90200360	15:58430643-58980498	-0.0820102988595036	0.318738203979047	0.796949713559805
MR-PCA	3-hydroxybutyrate (bhba)	HMDB0000011	cortisone	HMDB0002802	met-d-bOHbutyrate	GCST90200360	16:71899923-73042963	0.0135310509707352	0.325685999749435	0.96686037597761
MR-PCA	3-hydroxybutyrate (bhba)	HMDB0000011	cortisone	HMDB0002802	met-d-bOHbutyrate	GCST90200360	17:6935779-7435779	-0.052038115963652	0.316309808538544	0.86932472446592
MR-PCA	3-hydroxybutyrate (bhba)	HMDB0000011	cortisone	HMDB0002802	met-d-bOHbutyrate	GCST90200360	19:45161941-45661941	-0.0160934678785907	0.321898139071798	0.960125950883393
MR-PCA	glucose	HMDB0000122	glutamate	HMDB0000148	met-d-Glucose	M32322	2:165251927-165751927	0.175785181304515	0.561260895769006	0.754131061762528
MR-PCA	glucose	HMDB0000122	glutamate	HMDB0000148	met-d-Glucose	M32322	2:169498833-170056652	-0.0084608037950653	0.182093601603973	0.962940397636064
MR-PCA	glucose	HMDB0000122	glutamate	HMDB0000148	met-d-Glucose	M32322	3:122819058-123319058	0.473150218775866	0.423394248684088	0.263773387324303
MR-PCA	glucose	HMDB0000122	glutamate	HMDB0000148	met-d-Glucose	M32322	3:151951767-152451767	-1.02840952257651	0.619964561880908	0.0971520988529236
MR-PCA	glucose	HMDB0000122	glutamate	HMDB0000148	met-d-Glucose	M32322	3:170377909-170877909	0.150638605350374	0.376053576630103	0.688731206556915
MR-PCA	glucose	HMDB0000122	glutamate	HMDB0000148	met-d-Glucose	M32322	4:185468314-185968314	0.0025674582185889	0.532606631532554	0.99615377049781
MR-PCA	glucose	HMDB0000122	glutamate	HMDB0000148	met-d-Glucose	M32322	5:95479406-95979406	-0.451184028462132	0.760727647914421	0.553117344112645
MR-PCA	glucose	HMDB0000122	glutamate	HMDB0000148	met-d-Glucose	M32322	6:7000270-7500270	0.595741557802334	0.520994636521792	0.252843646300125
MR-PCA	glucose	HMDB0000122	glutamate	HMDB0000148	met-d-Glucose	M32322	7:14801789-15301789	-0.41595685547787	0.388636906229915	0.284485713068609
MR-PCA	glucose	HMDB0000122	glutamate	HMDB0000148	met-d-Glucose	M32322	7:43935955-44473721	-0.0927384181710201	0.251389066870386	0.712199323720329
MR-PCA	glucose	HMDB0000122	glutamate	HMDB0000148	met-d-Glucose	M32322	8:117934783-118434783	0.593987456285793	0.454827842398959	0.191565796340666
MR-PCA	glucose	HMDB0000122	glutamate	HMDB0000148	met-d-Glucose	M32322	9:21884068-22384068	0.434355741229672	0.477382957597892	0.362891835521389
MR-PCA	glucose	HMDB0000122	glutamate	HMDB0000148	met-d-Glucose	M32322	10:2888477-3388477	-0.452289705438457	0.327282697128041	0.166985757230636
MR-PCA	glucose	HMDB0000122	glutamate	HMDB0000148	met-d-Glucose	M32322	10:112762852-113262852	-0.158310818462931	0.562737954805709	0.778463095029479
MR-PCA	glucose	HMDB0000122	glutamate	HMDB0000148	met-d-Glucose	M32322	10:114504071-115004071	-0.153139660519104	0.48668851854377	0.75302254634931
MR-PCA	glucose	HMDB0000122	glutamate	HMDB0000148	met-d-Glucose	M32322	12:111682800-112523499	-0.90877725095638	0.606983003965531	0.134340240821105
MR-PCA	glucose	HMDB0000122	glutamate	HMDB0000148	met-d-Glucose	M32322	12:121166650-121666650	-1.28673277837108	0.599808469569923	0.0319337086523222
MR-PCA	glucose	HMDB0000122	glutamate	HMDB0000148	met-d-Glucose	M32322	13:28213465-28721145	-0.764843475557228	0.540926193588735	0.157376103761273
MR-PCA	glucose	HMDB0000122	glutamate	HMDB0000148	met-d-Glucose	M32322	17:43272775-44380160	-1.24126165994335	0.697947605471729	0.0753307432446784
MR-PCA	glucose	HMDB0000122	glutamate	HMDB0000148	met-d-Glucose	M32322	20:22311971-22811971	-0.432618864405248	0.731888923334793	0.55445404069636
MR-PCA	docosahexaenoate (dha; 22:6n3)	HMDB0002183	cytidine	HMDB0000089	GCST90199651	GCST90200429	11:61376206-61876206	0.0772602457702727	0.127863525266946	0.545684146440003
MR-PCA	biliverdin	HMDB0001008	sphinganine	HMDB0000269	GCST90200706	GCST90200374	2:233898737-234978158	-0.0107698897620079	0.0281395868620705	0.701919291487504
MR-PCA	biliverdin	HMDB0001008	sphinganine	HMDB0000269	GCST90200706	GCST90200374	12:21102315-21602315	-0.0430276350244533	0.113641365951716	0.704965225105921
MR-PCA	5-acetylamino-6-formylamino-3-methyluracil	HMDB0011105	myo-inositol	HMDB0000211	GCST90200680	M19934	8:17743764-18765840	0.02397850641274	0.0341991404421847	0.483213440298935
MR-PCA	eicosapentaenoate (epa; 20:5n3)	HMDB0001999	anthranilate	HMDB0001123	GCST90200349	GCST90200324	11:61319830-61819830	0.0445975977294666	0.0883663267516914	0.613776615342557
MR-PCA	isoleucine	HMDB0000172	5-methylthioadenosine (mta)	HMDB0001173	met-d-Ile	GCST90200359	2:27480940-28253174	-0.162271595547043	0.396740515064391	0.682530921395418
MR-PCA	isoleucine	HMDB0000172	5-methylthioadenosine (mta)	HMDB0001173	met-d-Ile	GCST90200359	2:165251927-165751927	0.152223954543243	0.479212083974573	0.750746902511867
MR-PCA	isoleucine	HMDB0000172	5-methylthioadenosine (mta)	HMDB0001173	met-d-Ile	GCST90200359	4:88890833-89475171	-0.0070335885959161	0.17571215893158	0.968069976276645
MR-PCA	isoleucine	HMDB0000172	5-methylthioadenosine (mta)	HMDB0001173	met-d-Ile	GCST90200359	8:76193463-76693463	0.0858840741016698	0.445789430402791	0.847228269466073
MR-PCA	isoleucine	HMDB0000172	5-methylthioadenosine (mta)	HMDB0001173	met-d-Ile	GCST90200359	12:56611458-57111458	0.307661394827231	0.334838563835486	0.358181877816985
MR-PCA	isoleucine	HMDB0000172	5-methylthioadenosine (mta)	HMDB0001173	met-d-Ile	GCST90200359	16:69331471-69831471	-0.0617595917873817	0.352361412043567	0.860864791712954
MR-PCA	isoleucine	HMDB0000172	5-methylthioadenosine (mta)	HMDB0001173	met-d-Ile	GCST90200359	16:69865519-70914672	0.300774469351182	0.296125110274583	0.309771954608131
MR-PCA	isoleucine	HMDB0000172	5-methylthioadenosine (mta)	HMDB0001173	met-d-Ile	GCST90200359	17:6935779-7435779	0.699406622061187	0.322426753371104	0.0300678541612602
MR-PCA	isoleucine	HMDB0000172	5-methylthioadenosine (mta)	HMDB0001173	met-d-Ile	GCST90200359	19:49069664-49569664	0.0929912328687994	0.276774913611833	0.736884865652565
MR-PCA	threonine	HMDB0000167	serotonin (5ht)	HMDB0000259	bioa_019	M02342	2:27191397-28253174	0.045390633486476	0.160279164842577	0.777025565648442
MR-PCA	threonine	HMDB0000167	serotonin (5ht)	HMDB0000259	bioa_019	M02342	6:126521687-127323798	0.630972036855366	0.38175871710133	0.0983709185709376
MR-PCA	threonine	HMDB0000167	serotonin (5ht)	HMDB0000259	bioa_019	M02342	8:74631674-75131674	-0.2790964038912	0.227861001654432	0.220630326423521
MR-PCA	threonine	HMDB0000167	serotonin (5ht)	HMDB0000259	bioa_019	M02342	12:46636543-47464292	0.216936560543226	0.182656195187493	0.234960691602932
MR-PCA	threonine	HMDB0000167	serotonin (5ht)	HMDB0000259	bioa_019	M02342	12:56615040-57115040	-0.259162377171024	0.247960137533527	0.295940902178932
MR-PCA	threonine	HMDB0000167	serotonin (5ht)	HMDB0000259	bioa_019	M02342	12:59727701-60227701	-0.111383482105932	0.323865946247527	0.730907597944164
MR-PCA	threonine	HMDB0000167	serotonin (5ht)	HMDB0000259	bioa_019	M02342	16:1654524-2154524	-0.128074899470372	0.258902736556673	0.620823584244385
MR-PCA	threonine	HMDB0000167	serotonin (5ht)	HMDB0000259	bioa_019	M02342	20:42792364-43292364	-0.081893902058797	0.330823658661961	0.804486096894889
MR-PCA	eicosapentaenoate (epa; 20:5n3)	HMDB0001999	glycine	HMDB0000123	GCST90200349	bioa_008	11:61319830-61819830	-0.0104157566165016	0.0242188110054216	0.667145545984013
MR-PCA	5-oxoproline	HMDB0000267	hippurate	HMDB0000714	GCST90200280	GCST90199624	8:144861615-145802337	-0.0384813029513368	0.0345058531999165	0.264760064300445
MR-PCA	5-oxoproline	HMDB0000267	hippurate	HMDB0000714	GCST90200280	GCST90199624	12:56615338-57115338	0.0395948135236972	0.106062468345267	0.708913289960913
MR-PCA	lactate	HMDB0000190	glycerol 3-phosphate	HMDB0000126	met-d-Lactate	GCST90199638	2:27348097-28101918	0.556533566748113	0.418842918070053	0.183933583826074
MR-PCA	lactate	HMDB0000190	glycerol 3-phosphate	HMDB0000126	met-d-Lactate	GCST90199638	6:135171067-135671067	-0.430832507988262	0.397220132626425	0.278090430766685
MR-PCA	lactate	HMDB0000190	glycerol 3-phosphate	HMDB0000126	met-d-Lactate	GCST90199638	8:106333124-106833124	0.430697198892539	0.517548612149916	0.40530343109591
MR-PCA	lactate	HMDB0000190	glycerol 3-phosphate	HMDB0000126	met-d-Lactate	GCST90199638	9:4513176-5186407	0.225814460344311	0.270014254147875	0.402982946241155
MR-PCA	lactate	HMDB0000190	glycerol 3-phosphate	HMDB0000126	met-d-Lactate	GCST90199638	10:2727379-3389269	0.380315980522435	0.234961248118787	0.105526295681558
MR-PCA	lactate	HMDB0000190	glycerol 3-phosphate	HMDB0000126	met-d-Lactate	GCST90199638	11:118839742-119339742	-0.403710973698329	0.422315935189891	0.339099822538528
MR-PCA	lactate	HMDB0000190	glycerol 3-phosphate	HMDB0000126	met-d-Lactate	GCST90199638	12:111682800-113133476	-0.713479399560683	0.340758903704704	0.0362782168005523
MR-PCA	lactate	HMDB0000190	glycerol 3-phosphate	HMDB0000126	met-d-Lactate	GCST90199638	20:8379807-8879807	0.437754160723875	0.360601717087525	0.224765010982317
MR-PCA	lactate	HMDB0000190	glycerol 3-phosphate	HMDB0000126	met-d-Lactate	GCST90199638	22:21708872-22208872	-0.0739711104642415	0.611605992975654	0.90373405026675
MR-PCA	orotate	HMDB0000226	pantothenate	HMDB0000210	GCST90200392	GCST90200279	3:123305909-124961335	0.0342394773963642	0.0318126470137942	0.281799778409441
MR-PCA	orotate	HMDB0000226	pantothenate	HMDB0000210	GCST90200392	GCST90200279	7:32831514-33590783	0.022190505705254	0.046621289282744	0.634093143144641
MR-PCA	inositol 1-phosphate (i1p)	HMDB0000213	aspartate	HMDB0000191	M01481	bioa_004	1:5349333-5849333	0.0519213765577215	0.0349072484574432	0.136906662245973
MR-PCA	inositol 1-phosphate (i1p)	HMDB0000213	aspartate	HMDB0000191	M01481	bioa_004	4:31607204-32397858	0.0411448281992969	0.0308951523073984	0.18294012819124
MR-PCA	inositol 1-phosphate (i1p)	HMDB0000213	aspartate	HMDB0000191	M01481	bioa_004	4:66148855-66648855	-0.0044331949341257	0.0361121645024932	0.902295711025694
MR-PCA	inositol 1-phosphate (i1p)	HMDB0000213	aspartate	HMDB0000191	M01481	bioa_004	6:20616244-21116244	0.104316788032635	0.0418495656319917	0.0126789766791739
MR-PCA	inositol 1-phosphate (i1p)	HMDB0000213	aspartate	HMDB0000191	M01481	bioa_004	10:114775621-115275621	-0.019465704712835	0.0297920555431692	0.513507619787748
MR-PCA	inositol 1-phosphate (i1p)	HMDB0000213	aspartate	HMDB0000191	M01481	bioa_004	12:47079779-47579779	-0.0407154478929721	0.0359581600197848	0.25750805776093
MR-PCA	inositol 1-phosphate (i1p)	HMDB0000213	aspartate	HMDB0000191	M01481	bioa_004	12:62771708-63271708	-0.0068178154484407	0.0298408620599888	0.819278956277523
MR-PCA	inositol 1-phosphate (i1p)	HMDB0000213	aspartate	HMDB0000191	M01481	bioa_004	14:96380570-96880570	-0.0282596481234926	0.0349777636986419	0.419129834950928
MR-PCA	inositol 1-phosphate (i1p)	HMDB0000213	aspartate	HMDB0000191	M01481	bioa_004	15:77060646-77560646	0.0029882813321461	0.0390302589646464	0.938971039025605
MR-PCA	glutamine	HMDB0000641	histidine	HMDB0000177	GCST90200419	bioa_009	12:56335248-57115338	-0.151131441487211	0.021578960335957	2.49382281579061e-12
MR-PCA	thyroxine	HMDB0000248	asparagine	HMDB0000168	GCST90200293	M34283	2:234397317-234897317	-0.198025042555887	0.158939656291617	0.212796201607884
MR-PCA	trans-urocanate	HMDB0000301	docosapentaenoate (n6 dpa; 22:5n6)	HMDB0001976	GCST90200416	GCST90199796	8:17963874-18463874	-0.205786415713579	0.0959354718885094	0.031948823055115
MR-PCA	trans-urocanate	HMDB0000301	docosapentaenoate (n6 dpa; 22:5n6)	HMDB0001976	GCST90200416	GCST90199796	12:96124750-96624750	0.0172854345331345	0.0568073894776358	0.760913480440022
MR-PCA	trans-urocanate	HMDB0000301	docosapentaenoate (n6 dpa; 22:5n6)	HMDB0001976	GCST90200416	GCST90199796	19:51269710-51769710	0.105395867533739	0.0706842108556351	0.135940290464061
MR-PCA	2-oxoarginine*	HMDB0004225	taurochenodeoxycholate	HMDB0000951	GCST90199903	M18494	4:102938709-103438709	0.292630048490259	0.197704756952549	0.138836793490775
MR-PCA	2-oxoarginine*	HMDB0004225	taurochenodeoxycholate	HMDB0000951	GCST90199903	M18494	6:160310824-160819068	-0.125527193525189	0.1128957807271	0.266187338464107
MR-PCA	3-(4-hydroxyphenyl)lactate	HMDB0000755	cysteinylglycine	HMDB0000078	GCST90200371	GCST90200364	6:111301079-111801079	-0.0688698051459242	0.129526787158531	0.594931586346834
MR-PCA	3-(4-hydroxyphenyl)lactate	HMDB0000755	cysteinylglycine	HMDB0000078	GCST90200371	GCST90200364	17:79941425-80441425	-0.240502035754808	0.0929227700997803	0.0096480988674391
MR-PCA	spermidine	HMDB0001257	arginine	HMDB0000517	bioa_033	M01638	1:247760300-248289451	0.103093369414724	0.0888620732915059	0.245987579274374
MR-PCA	betaine	HMDB0000043	docosahexaenoate (dha; 22:6n3)	HMDB0002183	GCST90200425	GCST90199651	2:211290507-211790507	-0.00110114698759	0.101389961240887	0.991334734736677
MR-PCA	betaine	HMDB0000043	docosahexaenoate (dha; 22:6n3)	HMDB0002183	GCST90200425	GCST90199651	5:78081434-78907016	-0.0385374011738144	0.0596113712095025	0.517970262367657
MR-PCA	betaine	HMDB0000043	docosahexaenoate (dha; 22:6n3)	HMDB0002183	GCST90200425	GCST90199651	6:160264283-160825366	0.0752036594201443	0.0747329597923422	0.314272039918728
MR-PCA	betaine	HMDB0000043	docosahexaenoate (dha; 22:6n3)	HMDB0002183	GCST90200425	GCST90199651	12:68601-568601	-0.0129435424757096	0.0701299498879184	0.853570147650367
MR-PCA	betaine	HMDB0000043	docosahexaenoate (dha; 22:6n3)	HMDB0002183	GCST90200425	GCST90199651	17:17178278-17678278	-0.0455226325360194	0.107141459903742	0.670921643886026
MR-PCA	betaine	HMDB0000043	docosahexaenoate (dha; 22:6n3)	HMDB0002183	GCST90200425	GCST90199651	21:44165982-44665982	-0.125127291765309	0.116676961416357	0.283529178549394
MR-PCA	acetate	HMDB0000042	hypoxanthine	HMDB0000157	met-d-Acetate	M03127	2:27480940-27980940	0.0324818751978541	0.620897713662274	0.958278200218125
MR-PCA	acetate	HMDB0000042	hypoxanthine	HMDB0000157	met-d-Acetate	M03127	2:136358646-136858646	-1.03492146670192	0.645473630768858	0.108856951815564
MR-PCA	acetate	HMDB0000042	hypoxanthine	HMDB0000157	met-d-Acetate	M03127	9:4513491-5013491	-0.813211212558372	0.482092304320408	0.0916346683394181
MR-PCA	acetate	HMDB0000042	hypoxanthine	HMDB0000157	met-d-Acetate	M03127	12:111634608-112523499	-1.08638852933393	0.544718809527256	0.0461080907838369
MR-PCA	acetate	HMDB0000042	hypoxanthine	HMDB0000157	met-d-Acetate	M03127	12:112590766-113090766	-1.76476919072567	0.632432891655065	0.0052635644686676
MR-PCA	acetate	HMDB0000042	hypoxanthine	HMDB0000157	met-d-Acetate	M03127	20:24698737-26432690	-0.0702436965949842	0.261458214053564	0.788190356119913
MR-PCA	acetate	HMDB0000042	hypoxanthine	HMDB0000157	met-d-Acetate	M03127	20:29267804-29767804	0.715998388719868	0.670444505846987	0.285544964871282
MR-PCA	acetate	HMDB0000042	hypoxanthine	HMDB0000157	met-d-Acetate	M03127	20:32973832-34017690	0.0418379970199067	0.596830161937258	0.944113796427938
MR-PCA	pyruvate	HMDB0000243	xanthine	HMDB0000292	met-d-Pyruvate	M03147	1:154991807-156271079	0.0831556630231952	0.397924203088635	0.834468828581935
MR-PCA	pyruvate	HMDB0000243	xanthine	HMDB0000292	met-d-Pyruvate	M03147	1:207429229-207929229	0.097040304371217	0.63972064790496	0.879430114007534
MR-PCA	pyruvate	HMDB0000243	xanthine	HMDB0000292	met-d-Pyruvate	M03147	2:27480940-28253616	-0.860174647203976	0.521181919202957	0.0988548734297123
MR-PCA	pyruvate	HMDB0000243	xanthine	HMDB0000292	met-d-Pyruvate	M03147	2:60468043-60968043	0.621813951145662	0.555574204354892	0.263043078415318
MR-PCA	pyruvate	HMDB0000243	xanthine	HMDB0000292	met-d-Pyruvate	M03147	2:173097338-173854224	0.0288536217122635	0.226311860843801	0.898548661735803
MR-PCA	pyruvate	HMDB0000243	xanthine	HMDB0000292	met-d-Pyruvate	M03147	3:56611222-57111222	0.0889708930756027	0.447197320970399	0.842300132002754
MR-PCA	pyruvate	HMDB0000243	xanthine	HMDB0000292	met-d-Pyruvate	M03147	5:131157493-131957429	0.728548836905502	0.484157212979459	0.132381313468987
MR-PCA	pyruvate	HMDB0000243	xanthine	HMDB0000292	met-d-Pyruvate	M03147	8:106322270-106822270	0.48452621354214	0.535122998822821	0.365227933541165
MR-PCA	pyruvate	HMDB0000243	xanthine	HMDB0000292	met-d-Pyruvate	M03147	9:135611502-136391870	-0.124213058300151	0.411584966715278	0.762810614913198
MR-PCA	pyruvate	HMDB0000243	xanthine	HMDB0000292	met-d-Pyruvate	M03147	10:2869150-3388009	0.271924721691342	0.20462490851701	0.183883091150255
MR-PCA	pyruvate	HMDB0000243	xanthine	HMDB0000292	met-d-Pyruvate	M03147	11:56961646-57461646	-0.266820037329272	0.675577843995946	0.692879168289869
MR-PCA	pyruvate	HMDB0000243	xanthine	HMDB0000292	met-d-Pyruvate	M03147	12:48145900-49077761	0.170138279282317	0.220550913084262	0.440455622585526
MR-PCA	pyruvate	HMDB0000243	xanthine	HMDB0000292	met-d-Pyruvate	M03147	16:69379588-70929689	0.200545073652157	0.365422263632513	0.583140202197339
MR-PCA	pyruvate	HMDB0000243	xanthine	HMDB0000292	met-d-Pyruvate	M03147	18:43532791-44032791	1.32516621644615	0.742277045650185	0.0742172539867556
MR-PCA	pyruvate	HMDB0000243	xanthine	HMDB0000292	met-d-Pyruvate	M03147	21:45449580-45972811	0.048351454544627	0.337521655822715	0.886089285958588
MR-PCA	phenylalanine	HMDB0000159	oleate (18:1n9)	HMDB0000207	M00064	M01359	12:103007876-103507876	-0.0559004774979625	0.150789433679508	0.710846988211978
MR-PCA	7-methylxanthine	HMDB0001991	creatinine	HMDB0000562	GCST90199754	GCST90200366	1:197801712-198301712	0.317756173165372	0.108122171965067	0.003294194122449
MR-PCA	7-methylxanthine	HMDB0001991	creatinine	HMDB0000562	GCST90199754	GCST90200366	15:74777880-75578595	0.143815847904476	0.115663374055823	0.213720442900571
MR-PCA	phosphoethanolamine	HMDB0000224	urea	HMDB0000294	GCST90200281	GCST90200417	1:21573292-22073292	-0.0835835275244174	0.0784345263106679	0.286583187607332
MR-PCA	phosphoethanolamine	HMDB0000224	urea	HMDB0000294	GCST90200281	GCST90200417	1:27206842-27706842	0.203613531089454	0.12061723056925	0.0913926961530428
MR-PCA	kynurenine	HMDB0000684	leucine	HMDB0000687	GCST90199636	GCST90200389	1:241463402-241963402	0.0685207793074031	0.0743055414549591	0.356450871082024
MR-PCA	kynurenine	HMDB0000684	leucine	HMDB0000687	GCST90199636	GCST90200389	8:39554593-40054593	0.0368316556260488	0.109481176995545	0.736554183050081
MR-PCA	kynurenine	HMDB0000684	leucine	HMDB0000687	GCST90199636	GCST90200389	12:111809557-113090766	0.192351986374598	0.132341025189351	0.146096916763572
MR-PCA	kynurenine	HMDB0000684	leucine	HMDB0000687	GCST90199636	GCST90200389	16:87568373-88128072	0.0546070843593084	0.0700560261728104	0.435698585623846
MR-PCA	creatinine	HMDB0000562	sphinganine	HMDB0000269	M00513	GCST90200374	7:23845366-24345366	-0.217463130178635	0.143521201923345	0.129722107022773
MR-PCA	leucine	HMDB0000687	isoleucine	HMDB0000172	met-d-Leu	met-d-Ile	1:100446185-100946185	0.775422585359241	0.13232446729627	4.62841746316065e-09
MR-PCA	leucine	HMDB0000687	isoleucine	HMDB0000172	met-d-Leu	met-d-Ile	2:27480940-28253616	0.93143067822796	0.0902638265291838	5.783389255209551e-25
MR-PCA	leucine	HMDB0000687	isoleucine	HMDB0000172	met-d-Leu	met-d-Ile	2:64975088-65475088	0.789485391165812	0.116440017849803	1.2001832023084299e-11
MR-PCA	leucine	HMDB0000687	isoleucine	HMDB0000172	met-d-Leu	met-d-Ile	2:165251927-165751927	0.877487337468368	0.115392151100438	2.86242812598311e-14
MR-PCA	leucine	HMDB0000687	isoleucine	HMDB0000172	met-d-Leu	met-d-Ile	3:136107693-136607693	0.988974787764805	0.154617665925835	1.5922881406757e-10
MR-PCA	leucine	HMDB0000687	isoleucine	HMDB0000172	met-d-Leu	met-d-Ile	4:86953335-87453335	0.842365905407601	0.0968834178988087	3.47948085776969e-18
MR-PCA	leucine	HMDB0000687	isoleucine	HMDB0000172	met-d-Leu	met-d-Ile	4:87663610-88163610	0.795209743790197	0.105751811659775	5.4950355596416805e-14
MR-PCA	leucine	HMDB0000687	isoleucine	HMDB0000172	met-d-Leu	met-d-Ile	4:88670985-89475171	0.74824443914717	0.041247326136973	1.52816818658307e-73
MR-PCA	leucine	HMDB0000687	isoleucine	HMDB0000172	met-d-Leu	met-d-Ile	8:76204025-76704025	0.881380247931531	0.112571512720938	4.89759003798652e-15
MR-PCA	leucine	HMDB0000687	isoleucine	HMDB0000172	met-d-Leu	met-d-Ile	12:56220625-57115338	0.898338603431854	0.0806411121379122	8.01571284923069e-29
MR-PCA	leucine	HMDB0000687	isoleucine	HMDB0000172	met-d-Leu	met-d-Ile	12:111660219-112160219	0.581663625071516	0.16084140465186	0.0002987518157364
MR-PCA	leucine	HMDB0000687	isoleucine	HMDB0000172	met-d-Leu	met-d-Ile	16:69315747-70908300	0.774419766066727	0.0602557283571556	8.35788136231037e-38
MR-PCA	leucine	HMDB0000687	isoleucine	HMDB0000172	met-d-Leu	met-d-Ile	16:71899923-72399923	0.249344062503804	0.0905376514657536	0.0058865072260229
MR-PCA	leucine	HMDB0000687	isoleucine	HMDB0000172	met-d-Leu	met-d-Ile	17:6935779-7435779	0.821956747216106	0.0800755087971045	1.01561825845197e-24
MR-PCA	leucine	HMDB0000687	isoleucine	HMDB0000172	met-d-Leu	met-d-Ile	19:13901809-14401809	0.842941332856485	0.0922136676293563	6.17770375386711e-20
MR-PCA	leucine	HMDB0000687	isoleucine	HMDB0000172	met-d-Leu	met-d-Ile	19:49054215-49554215	0.935513315596447	0.0895323797187715	1.48261846807518e-25
MR-PCA	leucine	HMDB0000687	isoleucine	HMDB0000172	met-d-Leu	met-d-Ile	22:18665282-19165282	0.856800806081698	0.0967621857765212	8.3903900613381325e-19
MR-PCA	dehydroepiandrosterone sulfate (dhea-s)	HMDB0001032	thyroxine	HMDB0000248	M32425	GCST90200293	7:98868801-99739571	-0.0842171309704404	0.11222392079602	0.452990756968176
MR-PCA	dehydroepiandrosterone sulfate (dhea-s)	HMDB0001032	thyroxine	HMDB0000248	M32425	GCST90200293	19:48115523-48615523	0.172966912768554	0.115813106195264	0.135306266929295
MR-PCA	3-methyl-2-oxovalerate	HMDB0000491	n-palmitoyl-sphinganine (d18:0/16:0)	HMDB11760	M15676	GCST90200064	4:88976422-89476422	-0.0327100174222976	0.126770156991227	0.796386714162208
MR-PCA	citrate	HMDB0000094	valine	HMDB0000883	M01564	M01649	5:14625868-15125868	0.118638669892965	0.133598223297736	0.374526870281394
MR-PCA	citrate	HMDB0000094	valine	HMDB0000883	M01564	M01649	9:84927464-85427464	-0.0638350279260237	0.14269418826745	0.654618410678303
MR-PCA	citrate	HMDB0000094	valine	HMDB0000883	M01564	M01649	17:6345930-6933878	-0.0137446676060961	0.086374482066054	0.873567398886891
MR-PCA	citrate	HMDB0000094	valine	HMDB0000883	M01564	M01649	22:18904608-19404608	0.0063467748836731	0.159249445677964	0.968209286946627
MR-PCA	phenylalanine	HMDB0000159	retinol (vitamin a)	HMDB0000305	GCST90200396	GCST90200405	12:103005621-103594137	0.0554433564378583	0.094249071348708	0.556354957779715
MR-PCA	2-oxoarginine*	HMDB0004225	sulfate*	HMDB01448	GCST90199903	GCST90199896	4:102938709-103438709	0.147153514278085	0.132566443599595	0.266983547968073
MR-PCA	2-oxoarginine*	HMDB0004225	sulfate*	HMDB01448	GCST90199903	GCST90199896	6:160310824-160819068	0.08628892449895	0.0734777489938415	0.240253065712699
MR-PCA	valine	HMDB0000883	citrate	HMDB0000094	M01649	M01564	4:88976422-89476422	0.170756799778298	0.153188273875147	0.264985070935842
MR-PCA	spermidine	HMDB0001257	choline	HMDB0000097	GCST90200423	GCST90200327	1:247789451-248289451	0.134516190830133	0.0842648416880679	0.110410644081517
MR-PCA	cytidine	HMDB0000089	n-palmitoyl-sphinganine (d18:0/16:0)	HMDB11760	GCST90200429	GCST90200064	15:85255020-85755020	0.0072198318028867	0.0889525928972012	0.935310781878431
MR-PCA	2-hydroxyglutarate	HMDB0059655	hydroxy-n6,n6,n6-trimethyllysine*	HMDB01422	GCST90199865	GCST90200240	2:242459363-242959363	0.0516967361257555	0.102119187414101	0.612688736682941
MR-PCA	2-hydroxyglutarate	HMDB0059655	hydroxy-n6,n6,n6-trimethyllysine*	HMDB01422	GCST90199865	GCST90200240	14:91386532-91886532	-0.0011374090785318	0.099026322018521	0.99083575790129
MR-PCA	flavin adenine dinucleotide (fad)	HMDB0001248	sulfate*	HMDB01448	GCST90200376	GCST90199896	2:69949756-70738470	-0.0044589707015163	0.0428929768624113	0.917204480865661
MR-PCA	alpha-ketoglutarate	HMDB0000208	glutamine	HMDB0000641	GCST90200455	bioa_006	20:44931392-45517926	0.0517237758583891	0.028948223219292	0.0739748986720249
MR-PCA	lactate	HMDB0000190	allantoin	HMDB0000462	met-d-Lactate	M01107	2:27348097-28101918	0.606485454237781	0.70481308094526	0.389518331987259
MR-PCA	lactate	HMDB0000190	allantoin	HMDB0000462	met-d-Lactate	M01107	6:135171067-135671067	-0.533442967144636	0.520209510432125	0.305156232865898
MR-PCA	lactate	HMDB0000190	allantoin	HMDB0000462	met-d-Lactate	M01107	8:106333124-106833124	0.687211032977575	0.704842345373562	0.329567476164184
MR-PCA	lactate	HMDB0000190	allantoin	HMDB0000462	met-d-Lactate	M01107	9:4513176-5186407	-0.0149845652203217	0.40742840715164	0.970661696128497
MR-PCA	lactate	HMDB0000190	allantoin	HMDB0000462	met-d-Lactate	M01107	10:2727379-3389269	0.091280417162758	0.326621273864147	0.779885168477877
MR-PCA	lactate	HMDB0000190	allantoin	HMDB0000462	met-d-Lactate	M01107	11:118839742-119339742	-0.0537499208074358	0.620410994085416	0.93096085739362
MR-PCA	lactate	HMDB0000190	allantoin	HMDB0000462	met-d-Lactate	M01107	12:111162908-111662908	0.207402197836841	0.669174897712486	0.756608709012598
MR-PCA	lactate	HMDB0000190	allantoin	HMDB0000462	met-d-Lactate	M01107	12:111682800-113133476	0.468717223411209	0.464976393937207	0.313432762127849
MR-PCA	2-oxoarginine*	HMDB0004225	n-acetylornithine	HMDB0003357	GCST90199903	M15630	4:102938709-103438709	0.0353079365279119	0.171510483703895	0.836896680953328
MR-PCA	2-oxoarginine*	HMDB0004225	n-acetylornithine	HMDB0003357	GCST90199903	M15630	6:160310824-160819068	0.0744765385551137	0.0978219749441667	0.446449399018165
MR-PCA	tryptophan	HMDB0000929	7-methylxanthine	HMDB0001991	bioa_020	GCST90199754	4:156560755-157060755	0.108313900253057	0.146007798773677	0.4581864617528
MR-PCA	tryptophan	HMDB0000929	7-methylxanthine	HMDB0001991	bioa_020	GCST90199754	6:111336667-112095774	-0.102027627539121	0.171264075860057	0.551353742282359
MR-PCA	sulfate*	HMDB01448	valine	HMDB0000883	GCST90199896	bioa_022	7:122557611-123057611	-0.0358404915495122	0.0553281138504069	0.517126715495043
MR-PCA	betaine	HMDB0000043	acetylphosphate	HMDB0001494	GCST90200425	M15488	2:211290507-211790507	0.0665078672064824	0.133251347792914	0.617697732524895
MR-PCA	betaine	HMDB0000043	acetylphosphate	HMDB0001494	GCST90200425	M15488	5:78081434-78907016	-0.0193681000878298	0.0641228498121644	0.762616404676515
MR-PCA	betaine	HMDB0000043	acetylphosphate	HMDB0001494	GCST90200425	M15488	6:160264283-160825366	-0.0111531549138581	0.102509872348493	0.913360498606752
MR-PCA	betaine	HMDB0000043	acetylphosphate	HMDB0001494	GCST90200425	M15488	12:68601-568601	-0.113949825988487	0.101673084641192	0.262395480332793
MR-PCA	flavin adenine dinucleotide (fad)	HMDB0001248	dehydroepiandrosterone sulfate (dhea-s)	HMDB0001032	GCST90200376	GCST90199673	2:69949756-70738470	0.0961333588662567	0.0428923832215629	0.0250086707889279
MR-PCA	cystathionine	HMDB0000099	pantothenate	HMDB0000210	GCST90200383	GCST90200279	1:70631670-71131670	-0.0341639927060509	0.077698463377824	0.66015460434441
MR-PCA	cystathionine	HMDB0000099	pantothenate	HMDB0000210	GCST90200383	GCST90200279	19:33152807-33652807	-0.0588067539291094	0.129193254331843	0.648976582701059
MR-PCA	3-methyl-2-oxobutyrate	HMDB0000019	n-acetyl-aspartyl-glutamate (naag)	HMDB0001067	GCST90199677	GCST90200684	4:88953670-89453670	0.0517275352319556	0.0914546828788626	0.571660028381765
MR-PCA	mannose	HMDB0000169	ornithine	HMDB0000214	GCST90200435	GCST90200404	2:27176853-28662558	0.176121136232813	0.0628987796660988	0.0051091147967649
MR-PCA	mannose	HMDB0000169	ornithine	HMDB0000214	GCST90200435	GCST90200404	12:22996345-23496345	-0.059301287189316	0.109695482431418	0.588783887363863
MR-PCA	dihydroorotate	HMDB03349	methionine sulfoxide	HMDB0002005	GCST90200444	GCST90199625	5:53379047-53879047	0.0083932791520815	0.089761575404669	0.925501288716605
MR-PCA	dihydroorotate	HMDB03349	methionine sulfoxide	HMDB0002005	GCST90200444	GCST90199625	10:104381189-105206827	-0.160605107675837	0.110379551276488	0.145662087034209
MR-PCA	dihydroorotate	HMDB03349	methionine sulfoxide	HMDB0002005	GCST90200444	GCST90199625	10:125910495-126410495	0.0684473156109401	0.0891395712362978	0.442566334782315
MR-PCA	dihydroorotate	HMDB03349	methionine sulfoxide	HMDB0002005	GCST90200444	GCST90199625	11:122683181-123183181	0.186679387703625	0.128986675085775	0.147819489401148
MR-PCA	dihydroorotate	HMDB03349	methionine sulfoxide	HMDB0002005	GCST90200444	GCST90199625	15:77921365-78954732	0.0423076388232798	0.0478006875409171	0.376111157976485
MR-PCA	trans-urocanate	HMDB0000301	2-hydroxyglutarate	HMDB0059655	GCST90200416	GCST90199865	8:17963874-18463874	0.0897055823405342	0.0945102166509086	0.342537815704916
MR-PCA	trans-urocanate	HMDB0000301	2-hydroxyglutarate	HMDB0059655	GCST90200416	GCST90199865	12:96124750-96624750	0.0396168595910407	0.0559641269372107	0.479008978454636
MR-PCA	trans-urocanate	HMDB0000301	2-hydroxyglutarate	HMDB0059655	GCST90200416	GCST90199865	19:51269710-51769710	0.0746616459049998	0.0696282935034451	0.283590293072015
MR-PCA	choline phosphate	HMDB0001565	heme	HMDB0003178	GCST90200363	M32593	1:21573292-22142120	0.116241735193333	0.0793328224788839	0.142855070413806
MR-PCA	choline phosphate	HMDB0001565	heme	HMDB0003178	GCST90200363	M32593	22:24245541-24745541	0.265657308051296	0.175526983544024	0.130156723428656
MR-PCA	threonine	HMDB0000167	1-stearoyl-2-oleoyl-gps (18:0/18:1)	HMDB0010163	bioa_019	GCST90199652	2:27191397-28253174	-0.247182334216016	0.184171678420217	0.179553849175513
MR-PCA	threonine	HMDB0000167	1-stearoyl-2-oleoyl-gps (18:0/18:1)	HMDB0010163	bioa_019	GCST90199652	6:126521687-127323798	0.0536195590551281	0.326499039157098	0.869553407889416
MR-PCA	threonine	HMDB0000167	1-stearoyl-2-oleoyl-gps (18:0/18:1)	HMDB0010163	bioa_019	GCST90199652	8:74631674-75131674	-0.216612773893296	0.193034681613485	0.261801077129423
MR-PCA	threonine	HMDB0000167	1-stearoyl-2-oleoyl-gps (18:0/18:1)	HMDB0010163	bioa_019	GCST90199652	12:46636543-47464292	0.0770875713828644	0.154472398501007	0.617752729899469
MR-PCA	threonine	HMDB0000167	1-stearoyl-2-oleoyl-gps (18:0/18:1)	HMDB0010163	bioa_019	GCST90199652	12:56615040-57115040	0.111926009326603	0.229279795454591	0.625434091757759
MR-PCA	threonine	HMDB0000167	1-stearoyl-2-oleoyl-gps (18:0/18:1)	HMDB0010163	bioa_019	GCST90199652	12:59727701-60227701	0.480344387261825	0.278346812382043	0.0844005618290369
MR-PCA	threonine	HMDB0000167	1-stearoyl-2-oleoyl-gps (18:0/18:1)	HMDB0010163	bioa_019	GCST90199652	16:1654524-2154524	-0.12159902897792	0.221031463320636	0.582220933533562
MR-PCA	threonine	HMDB0000167	1-stearoyl-2-oleoyl-gps (18:0/18:1)	HMDB0010163	bioa_019	GCST90199652	20:42792364-43292364	0.0347808317076659	0.279734529072098	0.901049925823072
MR-PCA	5-oxoproline	HMDB0000267	n6,n6,n6-trimethyllysine	HMDB0001325	GCST90200280	GCST90200344	8:144861615-145802337	-0.0491425843078572	0.034672628729832	0.156386236805289
MR-PCA	5-oxoproline	HMDB0000267	n6,n6,n6-trimethyllysine	HMDB0001325	GCST90200280	GCST90200344	12:56615338-57115338	0.0516881934389606	0.106580220351864	0.627697732876592
MR-PCA	urate	HMDB0000289	flavin adenine dinucleotide (fad)	HMDB0001248	GCST90200307	GCST90200376	2:207223753-207723753	0.34393051049038	0.135501547371571	0.0111423152737568
MR-PCA	urate	HMDB0000289	flavin adenine dinucleotide (fad)	HMDB0001248	GCST90200307	GCST90200376	4:9672167-10439135	0.057799406439915	0.0688616122674894	0.401269575044054
MR-PCA	urate	HMDB0000289	flavin adenine dinucleotide (fad)	HMDB0001248	GCST90200307	GCST90200376	4:88802323-89302323	0.07286077426282	0.136989019850583	0.594813891326027
MR-PCA	urate	HMDB0000289	flavin adenine dinucleotide (fad)	HMDB0001248	GCST90200307	GCST90200376	11:64114866-64614866	0.0839625439333358	0.137968985296065	0.542815460269422
MR-PCA	urate	HMDB0000289	flavin adenine dinucleotide (fad)	HMDB0001248	GCST90200307	GCST90200376	12:114208961-114708961	0.182056656199107	0.140328484714994	0.194507120160603
MR-PCA	acetylphosphate	HMDB0001494	methionine	HMDB0000696	M15488	M01302	1:109564880-110064880	0.0902813745724564	0.143498994714736	0.529255502877306
MR-PCA	acetylphosphate	HMDB0001494	methionine	HMDB0000696	M15488	M01302	6:96128415-96628415	-0.452544567420989	0.258570913520878	0.0800879752874641
MR-PCA	inositol 1-phosphate (i1p)	HMDB0000213	aspartate	HMDB0000191	M01481	GCST90200370	1:5349333-5849333	-0.0475610392155777	0.0815835490248374	0.559911204953551
MR-PCA	inositol 1-phosphate (i1p)	HMDB0000213	aspartate	HMDB0000191	M01481	GCST90200370	4:31607204-32397858	-0.0807489226057414	0.061050512814094	0.185949281517205
MR-PCA	inositol 1-phosphate (i1p)	HMDB0000213	aspartate	HMDB0000191	M01481	GCST90200370	4:66148855-66648855	-0.032550043722777	0.0677038773653452	0.6306794429089
MR-PCA	inositol 1-phosphate (i1p)	HMDB0000213	aspartate	HMDB0000191	M01481	GCST90200370	10:114775621-115275621	-0.0473801957109485	0.0570737614146646	0.406449893060019
MR-PCA	inositol 1-phosphate (i1p)	HMDB0000213	aspartate	HMDB0000191	M01481	GCST90200370	12:62771708-63271708	-0.020153296878528	0.0587265713180973	0.731469299084349
MR-PCA	inositol 1-phosphate (i1p)	HMDB0000213	aspartate	HMDB0000191	M01481	GCST90200370	15:77060646-77560646	0.0002261183554079	0.0730635464823956	0.997530696696519
MR-PCA	flavin adenine dinucleotide (fad)	HMDB0001248	lactate	HMDB0000190	GCST90200376	met-d-Lactate	2:69949756-70738470	-0.013526040121027	0.0114817366614619	0.238777359375226
MR-PCA	3-methyl-2-oxobutyrate	HMDB0000019	creatine	HMDB0000064	M21047	M27718	4:88976422-89476422	0.070968566140371	0.14250004950228	0.61846652538465
MR-PCA	3-methyl-2-oxobutyrate	HMDB0000019	taurocholate	HMDB0000036	M21047	M18497	4:88976422-89476422	0.483597708979108	0.198850827331199	0.0150172716448428
MR-PCA	2-aminobutyrate	HMDB0000452	theobromine	HMDB0002825	GCST90200305	M18392	2:64970910-65470910	-0.0159438321700225	0.0935768174589647	0.864709501381482
MR-PCA	2-aminobutyrate	HMDB0000452	theobromine	HMDB0002825	GCST90200305	M18392	4:88993818-89493818	-0.0674913260937589	0.120491075303528	0.575387032609155
MR-PCA	1-methylurate	HMDB0003099	glycine	HMDB0000123	M34395	bioa_008	8:18010431-18510431	0.0148506697754788	0.0241560251777506	0.53869923662383
MR-PCA	tyrosine	HMDB0000158	bilirubin (z,z)	HMDB0000054	M01299	GCST90200704	1:154514715-155014715	0.12992639797466	0.143976273433661	0.366836274453956
MR-PCA	tyrosine	HMDB0000158	bilirubin (z,z)	HMDB0000054	M01299	GCST90200704	6:111242119-112061922	0.125422206235732	0.117787842623661	0.286959868742633
MR-PCA	tyrosine	HMDB0000158	bilirubin (z,z)	HMDB0000054	M01299	GCST90200704	16:71357384-72149586	0.009417774757266	0.122800053117253	0.938868613679822
MR-PCA	glutamate	HMDB0000148	citrulline	HMDB0000904	bioa_007	bioa_005	12:121174861-121674861	-0.555369861327588	0.135054921655593	3.91944121189149e-05
MR-PCA	phenylalanine	HMDB0000159	valine	HMDB0000883	bioa_016	bioa_022	1:94441240-94941240	0.388094836884372	0.149971183803146	0.009659215279018
MR-PCA	phenylalanine	HMDB0000159	valine	HMDB0000883	bioa_016	bioa_022	3:186202917-186702917	0.239724065567675	0.0986140762201178	0.015060060936186
MR-PCA	phenylalanine	HMDB0000159	valine	HMDB0000883	bioa_016	bioa_022	4:155231289-155731289	0.307612479174742	0.117274082650024	0.0087153687480948
MR-PCA	phenylalanine	HMDB0000159	valine	HMDB0000883	bioa_016	bioa_022	4:186893802-187393802	0.0501838933555109	0.0623544162818507	0.420925298359652
MR-PCA	phenylalanine	HMDB0000159	valine	HMDB0000883	bioa_016	bioa_022	5:176539719-177067143	0.264129286180948	0.102725827871954	0.0101344963387409
MR-PCA	phenylalanine	HMDB0000159	valine	HMDB0000883	bioa_016	bioa_022	6:52381188-52881188	0.453044054139234	0.144206709876242	0.0016801049015762
MR-PCA	phenylalanine	HMDB0000159	valine	HMDB0000883	bioa_016	bioa_022	11:57020509-57520509	-0.0305102529962568	0.135979165232182	0.822465935036714
MR-PCA	phenylalanine	HMDB0000159	valine	HMDB0000883	bioa_016	bioa_022	12:103007876-103562619	0.0502340065656386	0.0598725935322271	0.401460868818012
MR-PCA	phenylalanine	HMDB0000159	valine	HMDB0000883	bioa_016	bioa_022	14:55086875-55586875	0.0755338944209926	0.153412076086924	0.622465218419923
MR-PCA	phenylalanine	HMDB0000159	valine	HMDB0000883	bioa_016	bioa_022	19:45142254-45642254	0.59639157096106	0.133903845429324	8.43325046077881e-06
MR-PCA	glycohyocholate	HMDB0000138	inosine	HMDB0000195	GCST90199935	GCST90200394	7:99108524-99608524	0.0968489324226227	0.14285740179705	0.49780891365445
MR-PCA	glycohyocholate	HMDB0000138	inosine	HMDB0000195	GCST90199935	GCST90200394	10:45742470-46242470	-0.0354763789332703	0.159142763277885	0.823596429546326
MR-PCA	glycohyocholate	HMDB0000138	inosine	HMDB0000195	GCST90199935	GCST90200394	13:103468308-103968308	-0.0634917564530122	0.0863970719409939	0.462410632464758
MR-PCA	glycohyocholate	HMDB0000138	inosine	HMDB0000195	GCST90199935	GCST90200394	17:28409010-28909010	-0.18118318006731	0.169666889647246	0.285576501359083
MR-PCA	4-methyl-2-oxopentanoate	HMDB0000695	3-hydroxybutyrate (bhba)	HMDB0000011	GCST90199655	M00542	4:88953670-89453670	-0.0742023196597189	0.135470355722795	0.583871521949272
MR-PCA	urate	HMDB0000289	phenylalanine	HMDB0000159	GCST90200307	M00064	4:9672167-10439135	0.0455628475697617	0.060296816768268	0.449863465840999
MR-PCA	urate	HMDB0000289	phenylalanine	HMDB0000159	GCST90200307	M00064	4:88802323-89302323	-0.0991380983745701	0.137021419061085	0.469358852028755
MR-PCA	aspartate	HMDB0000191	2-oxoarginine*	HMDB0004225	bioa_004	GCST90199903	2:211431243-211931243	0.203186828095474	0.266976263555976	0.446617040595838
MR-PCA	aspartate	HMDB0000191	2-oxoarginine*	HMDB0004225	bioa_004	GCST90199903	4:178111051-178611051	-0.107571728511503	0.107075617954861	0.315073469491821
MR-PCA	aspartate	HMDB0000191	2-oxoarginine*	HMDB0004225	bioa_004	GCST90199903	12:101969766-102469766	0.0401543788066198	0.157127129601316	0.798295672641126
MR-PCA	glycine	HMDB0000123	theobromine	HMDB0002825	GCST90200707	M18392	1:75967169-76467169	0.0263211435270521	0.198892422019385	0.894716482057577
MR-PCA	glycine	HMDB0000123	theobromine	HMDB0002825	GCST90200707	M18392	2:211036896-212058697	-0.0110085234530018	0.0371338693448344	0.766882582373181
MR-PCA	glycine	HMDB0000123	theobromine	HMDB0002825	GCST90200707	M18392	3:125659669-126159669	-0.0223512882290693	0.128311803707023	0.86171213170037
MR-PCA	glycine	HMDB0000123	theobromine	HMDB0002825	GCST90200707	M18392	9:6290540-6790540	0.198093761802341	0.129292186769951	0.125487832120901
MR-PCA	beta-citrylglutamate	HMDB0241915	3-methyl-2-oxobutyrate	HMDB0000019	GCST90199911	M21047	3:183486882-183986882	-0.0367355410030024	0.11594208815959	0.75136206723628
MR-PCA	beta-citrylglutamate	HMDB0241915	3-methyl-2-oxobutyrate	HMDB0000019	GCST90199911	M21047	11:88203934-92094388	0.012388542625014	0.0339929249331149	0.715525932909879
MR-PCA	asparagine	HMDB0000168	1-methylxanthine	HMDB0010738	GCST90200452	GCST90199763	2:211293055-211793055	0.028468473889553	0.124682976041258	0.819392135540742
MR-PCA	asparagine	HMDB0000168	1-methylxanthine	HMDB0010738	GCST90200452	GCST90199763	7:97139584-97639584	-0.0349312285027966	0.113374909592555	0.758003430130138
MR-PCA	asparagine	HMDB0000168	1-methylxanthine	HMDB0010738	GCST90200452	GCST90199763	11:61850353-62350353	0.0639225922400535	0.102499683239735	0.532866023167432
MR-PCA	asparagine	HMDB0000168	1-methylxanthine	HMDB0010738	GCST90200452	GCST90199763	14:103842789-104825326	-0.0357761042078996	0.0384205709157768	0.351765348379462
MR-PCA	tyrosine	HMDB0000158	glycerol 3-phosphate	HMDB0000126	GCST90200427	M15365	6:111308006-112158646	0.112116246871422	0.11657532118657	0.336175493896933
MR-PCA	5-oxoproline	HMDB0000267	phenylalanine	HMDB0000159	GCST90200280	M00064	8:144861615-145802337	-0.040341438188979	0.0388719588066063	0.29936174724364
MR-PCA	5-oxoproline	HMDB0000267	phenylalanine	HMDB0000159	GCST90200280	M00064	12:56615338-57115338	-0.163309988252609	0.187012541746652	0.382523079292063
MR-PCA	arachidonate (20:4n6)	HMDB0001043	threonine	HMDB0000167	M01110	M01284	11:61330635-61830635	-0.0678065496810983	0.0565372893240273	0.23040183730072
MR-PCA	choline	HMDB0000097	leucine	HMDB0000687	GCST90200327	met-d-Leu	2:211290507-211790507	0.014348656368905	0.0382524092594547	0.707582643149292
MR-PCA	choline	HMDB0000097	leucine	HMDB0000687	GCST90200327	met-d-Leu	17:17175631-17675631	-0.0117728484062413	0.0256458479745591	0.646194847902497
MR-PCA	5-acetylamino-6-formylamino-3-methyluracil	HMDB0011105	cholesterol	HMDB0000067	GCST90200680	GCST90200368	8:17743764-18765840	0.005209490395036	0.0244317710342715	0.831150638899165
MR-PCA	biliverdin	HMDB0001008	cytosine	HMDB0000630	M02137	GCST90200433	2:234046650-234918570	0.0059900095413985	0.0336908865602693	0.858885410982851
MR-PCA	aspartate	HMDB0000191	methionine	HMDB0000696	GCST90200370	bioa_013	3:56598999-57098999	0.0181904855042291	0.047407049827572	0.701194550610991
MR-PCA	hypotaurine	HMDB0000965	n-acetylaspartate (naa)	HMDB0000812	GCST90200379	GCST90199665	4:138793652-139293652	0.149751482436178	0.112778777804384	0.184232990820518
MR-PCA	hypotaurine	HMDB0000965	n-acetylaspartate (naa)	HMDB0000812	GCST90200379	GCST90199665	5:114821656-115321656	-0.0125795980548592	0.0956476479600538	0.895363805882137
MR-PCA	hypotaurine	HMDB0000965	n-acetylaspartate (naa)	HMDB0000812	GCST90200379	GCST90199665	19:47031255-47531255	-0.0473353373368934	0.115251783149216	0.681283427818753
MR-PCA	valine	HMDB0000883	threonine	HMDB0000167	bioa_022	GCST90200432	2:64958074-65458074	0.0444137280491693	0.220442472664229	0.840326888906039
MR-PCA	valine	HMDB0000883	threonine	HMDB0000167	bioa_022	GCST90200432	2:211173777-211673777	2.39648393836368	0.44409945203801	6.80376423219598e-08
MR-PCA	valine	HMDB0000883	threonine	HMDB0000167	bioa_022	GCST90200432	4:88972827-89472827	-0.338407557904905	0.147566695019894	0.0218335245774462
MR-PCA	valine	HMDB0000883	threonine	HMDB0000167	bioa_022	GCST90200432	11:116381707-116882500	0.233040045814526	0.326536883088398	0.475430373971529
MR-PCA	valine	HMDB0000883	threonine	HMDB0000167	bioa_022	GCST90200432	12:56615040-57115040	1.43949711292557	0.582576130874163	0.0134767192394998
MR-PCA	valine	HMDB0000883	threonine	HMDB0000167	bioa_022	GCST90200432	16:70059237-70559237	0.208754417022477	0.326939102966573	0.523140690900557
MR-PCA	valine	HMDB0000883	threonine	HMDB0000167	bioa_022	GCST90200432	17:6883609-7383609	0.220187142661738	0.349193212959273	0.528328502869846
MR-PCA	valine	HMDB0000883	threonine	HMDB0000167	bioa_022	GCST90200432	17:40470632-40970632	0.0372702904069829	0.594449802717165	0.950007691069175
MR-PCA	valine	HMDB0000883	threonine	HMDB0000167	bioa_022	GCST90200432	19:49114511-49614511	-0.0373620634906651	0.422899986840842	0.929600661942441
MR-PCA	acetoacetate	HMDB0000060	arachidonate (20:4n6)	HMDB0001043	met-d-Acetoacetate	M01110	1:230046470-230546470	0.0759189161202964	0.528743982292618	0.885829363947895
MR-PCA	acetoacetate	HMDB0000060	arachidonate (20:4n6)	HMDB0001043	met-d-Acetoacetate	M01110	5:41395751-42449922	-0.224151935417917	0.37222463949523	0.547044131401356
MR-PCA	acetoacetate	HMDB0000060	arachidonate (20:4n6)	HMDB0001043	met-d-Acetoacetate	M01110	8:8933102-9433102	1.09379018056655	0.53239469848945	0.039929998080703
MR-PCA	acetoacetate	HMDB0000060	arachidonate (20:4n6)	HMDB0001043	met-d-Acetoacetate	M01110	10:113686244-114186244	0.425311685628562	0.579030006597496	0.462629176385656
MR-PCA	acetoacetate	HMDB0000060	arachidonate (20:4n6)	HMDB0001043	met-d-Acetoacetate	M01110	11:116373213-116873213	-0.316596415814861	0.373529789383201	0.396671861440776
MR-PCA	acetoacetate	HMDB0000060	arachidonate (20:4n6)	HMDB0001043	met-d-Acetoacetate	M01110	12:122333527-122833527	0.167599358413889	0.555078522373784	0.762699245270316
MR-PCA	pantothenate	HMDB0000210	orotidine	HMDB0000788	GCST90200279	GCST90200681	1:199230515-199730515	0.146967273583749	0.107680615883415	0.172301995477151
MR-PCA	dehydroepiandrosterone sulfate (dhea-s)	HMDB0001032	trans-urocanate	HMDB0000301	M32425	GCST90200416	7:98868801-99739571	-0.108246049303949	0.112662050632434	0.336651171554759
MR-PCA	dehydroepiandrosterone sulfate (dhea-s)	HMDB0001032	trans-urocanate	HMDB0000301	M32425	GCST90200416	19:48115523-48615523	-0.231770352244721	0.116256303156344	0.0461941049259082
MR-PCA	oleamide	HMDB0002117	n-palmitoyl-sphingosine (d18:1/16:0)	HMDB0004949	M32458	GCST90200336	12:21138621-21638621	-0.10349314803556	0.0871041098874049	0.234772510128004
MR-PCA	oleamide	HMDB0002117	n-palmitoyl-sphingosine (d18:1/16:0)	HMDB0004949	M32458	GCST90200336	19:15740431-16240431	-0.301031914348967	0.124688974049384	0.0157670983762788
MR-PCA	arachidonate (20:4n6)	HMDB0001043	creatine	HMDB0000064	GCST90200358	GCST90200323	11:61052244-62029047	-0.0942004986142749	0.0485998392303001	0.0525880619121863
MR-PCA	urate	HMDB0000289	1-methylurate	HMDB0003099	GCST90200307	M34395	4:9672167-10439135	-0.0625877592296087	0.0716551203772722	0.382413328863192
MR-PCA	urate	HMDB0000289	1-methylurate	HMDB0003099	GCST90200307	M34395	4:88802323-89302323	-0.0954315104227657	0.162777367896322	0.557693993105919
MR-PCA	s-1-pyrroline-5-carboxylate	HMDB0001301	choline phosphate	HMDB0001565	GCST90200381	GCST90200363	1:18949448-19449448	0.0866335812833522	0.07885353240811	0.271914407451129
MR-PCA	s-1-pyrroline-5-carboxylate	HMDB0001301	choline phosphate	HMDB0001565	GCST90200381	GCST90200363	8:144432748-145014955	-0.0246119059603878	0.0411413715019928	0.549688044896919
MR-PCA	citrulline	HMDB0000904	orotidine	HMDB0000788	bioa_005	GCST90200681	2:211099261-211599261	-0.0554367940980773	0.169383290272941	0.743451515271994
MR-PCA	citrulline	HMDB0000904	orotidine	HMDB0000788	bioa_005	GCST90200681	8:10310878-10810878	0.267304824774599	0.217486128626214	0.219047029464602
MR-PCA	citrulline	HMDB0000904	orotidine	HMDB0000788	bioa_005	GCST90200681	8:11437159-11937159	0.139484013914561	0.242344609021213	0.564912203879475
MR-PCA	citrulline	HMDB0000904	orotidine	HMDB0000788	bioa_005	GCST90200681	9:133044244-133627617	-0.136540713851785	0.12942292064867	0.291426976548897
MR-PCA	citrulline	HMDB0000904	orotidine	HMDB0000788	bioa_005	GCST90200681	10:97138579-97638579	0.0428607022118602	0.269869342316575	0.873810535579935
MR-PCA	citrulline	HMDB0000904	orotidine	HMDB0000788	bioa_005	GCST90200681	17:9542768-10042768	0.31791405320762	0.21431653653926	0.137972004651608
MR-PCA	hypotaurine	HMDB0000965	phosphate	HMDB0001429	GCST90200379	M11438	4:138793652-139293652	-0.0093452272850431	0.143442380419095	0.948054813830324
MR-PCA	kynurenate	HMDB0000715	adenosine	HMDB0000050	GCST90200454	M00555	1:241463402-241963402	0.0293321725866968	0.0813868681268603	0.718544854176424
MR-PCA	kynurenate	HMDB0000715	adenosine	HMDB0000050	GCST90200454	M00555	4:170711647-171211647	0.0212894653039252	0.124980889501442	0.864741367501501
MR-PCA	kynurenate	HMDB0000715	adenosine	HMDB0000050	GCST90200454	M00555	16:58517848-59017848	0.108232258832857	0.151006668146703	0.473535604308656
MR-PCA	kynurenine	HMDB0000684	citrulline	HMDB0000904	bioa_027	bioa_005	1:241473615-241973615	0.0220124617281755	0.0990222762766733	0.824081847953537
MR-PCA	kynurenine	HMDB0000684	citrulline	HMDB0000904	bioa_027	bioa_005	5:131338151-131838151	0.0390458836193057	0.170068637984057	0.818411177721399
MR-PCA	kynurenine	HMDB0000684	citrulline	HMDB0000904	bioa_027	bioa_005	5:176563404-177063404	0.458488952974299	0.155885114350874	0.003269457027237
MR-PCA	kynurenine	HMDB0000684	citrulline	HMDB0000904	bioa_027	bioa_005	8:39556267-40056267	-0.0942857500050767	0.0815026964108372	0.247336880245649
MR-PCA	kynurenine	HMDB0000684	citrulline	HMDB0000904	bioa_027	bioa_005	12:111111298-111611298	0.0039448611449354	0.152312055317869	0.979337210478767
MR-PCA	kynurenine	HMDB0000684	citrulline	HMDB0000904	bioa_027	bioa_005	12:111634608-113433486	0.0966300533340491	0.0725953078452482	0.183163183167666
MR-PCA	kynurenine	HMDB0000684	citrulline	HMDB0000904	bioa_027	bioa_005	16:87568569-88128476	-0.0048803521156944	0.041132636203229	0.905553328266781
MR-PCA	3-(4-hydroxyphenyl)lactate	HMDB0000755	creatinine	HMDB0000562	GCST90200371	M00513	6:111301079-111801079	-0.228727451867949	0.153841116055012	0.137073685657491
MR-PCA	3-(4-hydroxyphenyl)lactate	HMDB0000755	creatinine	HMDB0000562	GCST90200371	M00513	17:79941425-80441425	0.0261953997455384	0.112773479674763	0.816317956704038
MR-PCA	3-aminoisobutyrate	HMDB0002166	orotate	HMDB0000226	GCST90200310	GCST90200392	3:66115384-66615384	-0.212585228649094	0.155299670101877	0.171039574160092
MR-PCA	3-aminoisobutyrate	HMDB0002166	orotate	HMDB0000226	GCST90200310	GCST90200392	5:34511619-35593952	-0.0015819856936961	0.0266878452017023	0.952731173027043
MR-PCA	3-aminoisobutyrate	HMDB0002166	orotate	HMDB0000226	GCST90200310	GCST90200392	5:35822024-36322024	0.145007697294378	0.0863952358919065	0.0932646719790541
MR-PCA	3-aminoisobutyrate	HMDB0002166	orotate	HMDB0000226	GCST90200310	GCST90200392	12:89320-602261	0.0193392824389779	0.0709901256377442	0.785297445622312
MR-PCA	creatinine	HMDB0000562	cysteinylglycine	HMDB0000078	met-d-Creatinine	GCST90200364	1:62775942-63275942	-0.084480399409353	0.413679412211253	0.838183868866321
MR-PCA	creatinine	HMDB0000562	cysteinylglycine	HMDB0000078	met-d-Creatinine	GCST90200364	1:78344069-78844069	-1.19867375743982	0.489906787730812	0.0144155420639825
MR-PCA	creatinine	HMDB0000562	cysteinylglycine	HMDB0000078	met-d-Creatinine	GCST90200364	1:113008681-113508681	0.109194411119978	0.334891388191493	0.74437958105021
MR-PCA	creatinine	HMDB0000562	cysteinylglycine	HMDB0000078	met-d-Creatinine	GCST90200364	1:150079982-151190625	-0.255037980651931	0.348037873877798	0.463687735914172
MR-PCA	creatinine	HMDB0000562	cysteinylglycine	HMDB0000078	met-d-Creatinine	GCST90200364	1:243202864-243702864	0.788247978537323	0.658746501951925	0.23146728700128
MR-PCA	creatinine	HMDB0000562	cysteinylglycine	HMDB0000078	met-d-Creatinine	GCST90200364	2:15538692-16038692	0.0780689402601837	0.37002044744458	0.832898604677014
MR-PCA	creatinine	HMDB0000562	cysteinylglycine	HMDB0000078	met-d-Creatinine	GCST90200364	2:18426203-18926203	0.294858403137215	0.392003745496716	0.45194124581179
MR-PCA	creatinine	HMDB0000562	cysteinylglycine	HMDB0000078	met-d-Creatinine	GCST90200364	2:73303397-74097901	0.819219850395608	0.505462682893191	0.105074997978085
MR-PCA	creatinine	HMDB0000562	cysteinylglycine	HMDB0000078	met-d-Creatinine	GCST90200364	2:121056440-121556440	-0.446273128254723	0.299932666563387	0.136774353683267
MR-PCA	creatinine	HMDB0000562	cysteinylglycine	HMDB0000078	met-d-Creatinine	GCST90200364	2:148593372-149093372	0.703294269529151	0.568665825283137	0.216181992985059
MR-PCA	creatinine	HMDB0000562	cysteinylglycine	HMDB0000078	met-d-Creatinine	GCST90200364	2:176734544-177234544	0.427806031429061	0.372404686122621	0.250652272475654
MR-PCA	creatinine	HMDB0000562	cysteinylglycine	HMDB0000078	met-d-Creatinine	GCST90200364	2:211293055-211793055	0.28460618848129	0.316002671680218	0.36777716389766
MR-PCA	creatinine	HMDB0000562	cysteinylglycine	HMDB0000078	met-d-Creatinine	GCST90200364	2:217394852-217894852	0.214668188030604	0.37224870905484	0.564156003966705
MR-PCA	creatinine	HMDB0000562	cysteinylglycine	HMDB0000078	met-d-Creatinine	GCST90200364	2:220108198-220608198	-0.309411155181546	0.434779451585174	0.476681026139702
MR-PCA	creatinine	HMDB0000562	cysteinylglycine	HMDB0000078	met-d-Creatinine	GCST90200364	3:38187471-38687471	-0.480004254161421	0.389194291814968	0.217453380330685
MR-PCA	creatinine	HMDB0000562	cysteinylglycine	HMDB0000078	met-d-Creatinine	GCST90200364	3:141462708-141962708	0.374007639882301	0.421769537732331	0.375209040746378
MR-PCA	creatinine	HMDB0000562	cysteinylglycine	HMDB0000078	met-d-Creatinine	GCST90200364	3:185024780-185524780	-0.49147172541721	0.48306128746088	0.30895809121286
MR-PCA	creatinine	HMDB0000562	cysteinylglycine	HMDB0000078	met-d-Creatinine	GCST90200364	4:76880934-77664144	0.213779754328324	0.236899121293221	0.366839966560017
MR-PCA	creatinine	HMDB0000562	cysteinylglycine	HMDB0000078	met-d-Creatinine	GCST90200364	4:103323863-104102802	0.782412195994834	0.473739090654199	0.0986227023628039
MR-PCA	creatinine	HMDB0000562	cysteinylglycine	HMDB0000078	met-d-Creatinine	GCST90200364	5:39144851-39644851	0.559364439583567	0.382943414759204	0.144098510577162
MR-PCA	creatinine	HMDB0000562	cysteinylglycine	HMDB0000078	met-d-Creatinine	GCST90200364	5:53045546-53835870	-0.157539242567446	0.269229197229011	0.55844741626136
MR-PCA	creatinine	HMDB0000562	cysteinylglycine	HMDB0000078	met-d-Creatinine	GCST90200364	5:176565124-177065124	0.237160575660026	0.333827535366652	0.477438491244514
MR-PCA	creatinine	HMDB0000562	cysteinylglycine	HMDB0000078	met-d-Creatinine	GCST90200364	6:43556335-44056335	0.323065179322675	0.310058931385622	0.29743594393557
MR-PCA	creatinine	HMDB0000562	cysteinylglycine	HMDB0000078	met-d-Creatinine	GCST90200364	6:108750742-109250742	0.581665459493396	0.372836869789785	0.118734566537981
MR-PCA	creatinine	HMDB0000562	cysteinylglycine	HMDB0000078	met-d-Creatinine	GCST90200364	6:133547208-134047208	-0.981361167615467	0.377559327479374	0.0093434851447005
MR-PCA	creatinine	HMDB0000562	cysteinylglycine	HMDB0000078	met-d-Creatinine	GCST90200364	6:160418389-160927934	0.263489058279531	0.270074051065	0.329253887945743
MR-PCA	creatinine	HMDB0000562	cysteinylglycine	HMDB0000078	met-d-Creatinine	GCST90200364	7:1036567-1536567	-0.11528970715105	0.293052119397436	0.694016501362452
MR-PCA	creatinine	HMDB0000562	cysteinylglycine	HMDB0000078	met-d-Creatinine	GCST90200364	7:25488956-25988956	-0.523437150814702	0.418778979967956	0.211331452463332
MR-PCA	creatinine	HMDB0000562	cysteinylglycine	HMDB0000078	met-d-Creatinine	GCST90200364	7:76984640-77791673	0.651056902912532	0.49079193189488	0.184659698777184
MR-PCA	creatinine	HMDB0000562	cysteinylglycine	HMDB0000078	met-d-Creatinine	GCST90200364	7:128492221-128992221	-0.535867273813672	0.411339110684292	0.192664071744978
MR-PCA	creatinine	HMDB0000562	cysteinylglycine	HMDB0000078	met-d-Creatinine	GCST90200364	7:151165041-151665041	-0.654199962576403	0.2878809249702	0.0230583062631335
MR-PCA	creatinine	HMDB0000562	cysteinylglycine	HMDB0000078	met-d-Creatinine	GCST90200364	8:8031142-9250941	0.121091751516149	0.397407686356373	0.760591526459764
MR-PCA	creatinine	HMDB0000562	cysteinylglycine	HMDB0000078	met-d-Creatinine	GCST90200364	8:9759952-10530228	0.451631538254417	0.492563730368167	0.359195199442796
MR-PCA	creatinine	HMDB0000562	cysteinylglycine	HMDB0000078	met-d-Creatinine	GCST90200364	8:10561829-11945872	0.361035975948545	0.427799538698137	0.398704458701468
MR-PCA	creatinine	HMDB0000562	cysteinylglycine	HMDB0000078	met-d-Creatinine	GCST90200364	8:19609539-20109539	-0.650840841994717	0.405928512292993	0.108859924581639
MR-PCA	creatinine	HMDB0000562	cysteinylglycine	HMDB0000078	met-d-Creatinine	GCST90200364	8:23527006-24027006	-0.201172929866502	0.42706635731158	0.637599474461679
MR-PCA	creatinine	HMDB0000562	cysteinylglycine	HMDB0000078	met-d-Creatinine	GCST90200364	8:30157389-30657389	-0.185811786046972	0.372732156751706	0.618122583568604
MR-PCA	creatinine	HMDB0000562	cysteinylglycine	HMDB0000078	met-d-Creatinine	GCST90200364	8:144768354-145268354	-0.0170535808312643	0.414886060407878	0.967212785531187
MR-PCA	creatinine	HMDB0000562	cysteinylglycine	HMDB0000078	met-d-Creatinine	GCST90200364	9:71184707-71684707	0.578019931702531	0.415536840422255	0.164219452575367
MR-PCA	creatinine	HMDB0000562	cysteinylglycine	HMDB0000078	met-d-Creatinine	GCST90200364	10:52398454-52898454	0.649071103798718	0.411041707863492	0.114315831675693
MR-PCA	creatinine	HMDB0000562	cysteinylglycine	HMDB0000078	met-d-Creatinine	GCST90200364	11:1928330-2428330	-0.202932010247631	0.341088667418803	0.551874331084789
MR-PCA	creatinine	HMDB0000562	cysteinylglycine	HMDB0000078	met-d-Creatinine	GCST90200364	11:2548804-3048804	0.0070911222240422	0.262212121392334	0.978425073037035
MR-PCA	creatinine	HMDB0000562	cysteinylglycine	HMDB0000078	met-d-Creatinine	GCST90200364	11:30504837-31294673	-0.258248405633948	0.239359553074093	0.280626006125235
MR-PCA	creatinine	HMDB0000562	cysteinylglycine	HMDB0000078	met-d-Creatinine	GCST90200364	11:116373213-117240760	-0.0816395461657754	0.325631391504712	0.802037141447637
MR-PCA	creatinine	HMDB0000562	cysteinylglycine	HMDB0000078	met-d-Creatinine	GCST90200364	12:15092463-15592463	-0.847584833278746	0.408436305073553	0.0379684987007056
MR-PCA	creatinine	HMDB0000562	cysteinylglycine	HMDB0000078	met-d-Creatinine	GCST90200364	15:41118334-41871842	-0.258297249334165	0.487427001950862	0.596167494876146
MR-PCA	creatinine	HMDB0000562	cysteinylglycine	HMDB0000078	met-d-Creatinine	GCST90200364	15:45400360-46179051	-0.108834998076602	0.277990580933302	0.695423207488675
MR-PCA	creatinine	HMDB0000562	cysteinylglycine	HMDB0000078	met-d-Creatinine	GCST90200364	15:53700578-54200578	0.531901790322804	0.461832789471156	0.249436391311444
MR-PCA	creatinine	HMDB0000562	cysteinylglycine	HMDB0000078	met-d-Creatinine	GCST90200364	15:76097375-76597375	-0.0838293181039061	0.41921329871691	0.841505471397277
MR-PCA	creatinine	HMDB0000562	cysteinylglycine	HMDB0000078	met-d-Creatinine	GCST90200364	16:20142332-21335139	0.334515644396196	0.23208595461767	0.14948758794218
MR-PCA	creatinine	HMDB0000562	cysteinylglycine	HMDB0000078	met-d-Creatinine	GCST90200364	16:89453424-89953424	-4.55820470271887	0.455872150484505	1.54151591826949e-23
MR-PCA	creatinine	HMDB0000562	cysteinylglycine	HMDB0000078	met-d-Creatinine	GCST90200364	17:19176536-19724875	-0.0382860984389575	0.308533089487667	0.901243432338176
MR-PCA	creatinine	HMDB0000562	cysteinylglycine	HMDB0000078	met-d-Creatinine	GCST90200364	17:37200083-37954217	-0.377816568937545	0.381364278930304	0.321833400293361
MR-PCA	creatinine	HMDB0000562	cysteinylglycine	HMDB0000078	met-d-Creatinine	GCST90200364	17:58690466-59700441	0.576161898237867	0.310912782494014	0.063863684670618
MR-PCA	creatinine	HMDB0000562	cysteinylglycine	HMDB0000078	met-d-Creatinine	GCST90200364	18:76910235-77410235	-0.107364655287373	0.347860759902302	0.757593398825031
MR-PCA	creatinine	HMDB0000562	cysteinylglycine	HMDB0000078	met-d-Creatinine	GCST90200364	19:32940263-33709298	-0.175941973860262	0.350973595215055	0.61616218949006
MR-PCA	creatinine	HMDB0000562	cysteinylglycine	HMDB0000078	met-d-Creatinine	GCST90200364	19:45162079-45662079	-0.11283303022172	0.400252574231243	0.77801668449691
MR-PCA	creatinine	HMDB0000562	cysteinylglycine	HMDB0000078	met-d-Creatinine	GCST90200364	20:32653904-33537782	0.0641009585676948	0.45689716748404	0.888425928240634
MR-PCA	creatinine	HMDB0000562	cysteinylglycine	HMDB0000078	met-d-Creatinine	GCST90200364	22:38345240-38845240	-0.747012103998325	0.513490862017298	0.145732405343907
MR-PCA	taurine	HMDB0000251	glucuronate	HMDB0000127	bioa_034	GCST90199641	19:54074995-54574995	-0.0175821169339432	0.106848767641799	0.869297067426009
MR-PCA	tryptophan	HMDB0000929	choline phosphate	HMDB0001565	M00054	GCST90200363	3:189559163-190059163	-0.166885530279019	0.159755533094512	0.29619369684654
MR-PCA	tryptophan	HMDB0000929	choline phosphate	HMDB0001565	M00054	GCST90200363	5:153760041-154260041	0.210255684930941	0.142890671717686	0.1411709616719
MR-PCA	tryptophan	HMDB0000929	choline phosphate	HMDB0001565	M00054	GCST90200363	6:111281159-111781159	0.15561754814416	0.14279882349643	0.275815477195376
MR-PCA	tryptophan	HMDB0000929	choline phosphate	HMDB0001565	M00054	GCST90200363	6:125293311-125793311	0.0442230177035873	0.16754909810692	0.791825652497521
MR-PCA	tryptophan	HMDB0000929	choline phosphate	HMDB0001565	M00054	GCST90200363	7:14057409-14557409	0.0435713443444303	0.0979111116920703	0.656313114002986
MR-PCA	tryptophan	HMDB0000929	choline phosphate	HMDB0001565	M00054	GCST90200363	11:116404435-116904435	-0.186548037599092	0.117307730205491	0.111779578865963
MR-PCA	tryptophan	HMDB0000929	choline phosphate	HMDB0001565	M00054	GCST90200363	16:53794515-54294515	-0.0826163774358363	0.169923011814276	0.626826167850967
MR-PCA	citrate	HMDB0000094	creatine	HMDB0000064	M01564	M27718	5:14625868-15125868	-0.234994302123546	0.133457413786323	0.0782691035372133
MR-PCA	citrate	HMDB0000094	creatine	HMDB0000064	M01564	M27718	9:84927464-85427464	-0.503784402723894	0.142500343229868	0.0004072806510634
MR-PCA	citrate	HMDB0000094	creatine	HMDB0000064	M01564	M27718	17:6345930-6933878	-0.139056206212715	0.086296920652109	0.107099260498332
MR-PCA	citrate	HMDB0000094	creatine	HMDB0000064	M01564	M27718	22:18904608-19404608	-0.108166866925841	0.159054607116717	0.49646571096244
MR-PCA	citrate	HMDB0000094	glutamate	HMDB0000148	GCST90200304	M32322	5:14503745-15117020	0.0599930654334828	0.120944851024385	0.619868630938663
MR-PCA	citrate	HMDB0000094	glutamate	HMDB0000148	GCST90200304	M32322	17:6357018-6961881	-0.109754001863461	0.0758609842993185	0.147959115054852
MR-PCA	citrate	HMDB0000094	glutamate	HMDB0000148	GCST90200304	M32322	22:19003274-19503274	-0.067858924501187	0.113100666080723	0.548514927885363
MR-PCA	myo-inositol	HMDB0000211	n6,n6,n6-trimethyllysine	HMDB0001325	GCST90200401	GCST90200344	16:24676314-25176314	0.0650265499810671	0.0972132088767261	0.503555106020273
MR-PCA	myo-inositol	HMDB0000211	n6,n6,n6-trimethyllysine	HMDB0001325	GCST90200401	GCST90200344	19:18383755-18883755	-0.0061899520695465	0.12633812008116	0.960923180432819
MR-PCA	mannose	HMDB0000169	trans-urocanate	HMDB0000301	GCST90200435	GCST90200416	2:27176853-28662558	0.0284876749257989	0.0631202565858476	0.65175618403159
MR-PCA	mannose	HMDB0000169	trans-urocanate	HMDB0000301	GCST90200435	GCST90200416	12:22996345-23496345	0.025540340692509	0.110083155603564	0.816530615403476
MR-PCA	caffeine	HMDB0001847	creatine	HMDB0000064	M00569	M27718	7:17037106-17537106	-0.241462492110947	0.126651355311423	0.0565836430667981
MR-PCA	caffeine	HMDB0001847	creatine	HMDB0000064	M00569	M27718	15:74777880-75277880	-0.0619012342866355	0.147900818049148	0.675558150179564
MR-PCA	leucine	HMDB0000687	kynurenine	HMDB0000684	M00060	bioa_027	4:88976422-89476422	-0.0245937615735434	0.0556034616387419	0.65826757022647
MR-PCA	leucine	HMDB0000687	kynurenine	HMDB0000684	M00060	bioa_027	6:45295851-45795851	0.152720502915841	0.0961676858735692	0.112271719640364
MR-PCA	mannose	HMDB0000169	7-methylxanthine	HMDB0001991	GCST90200435	M34390	2:27176853-28662558	0.0932196562234291	0.090970494969635	0.305493400473436
MR-PCA	mannose	HMDB0000169	n-acetylornithine	HMDB0003357	M00584	M15630	2:27182547-28770083	-0.0695922269910735	0.057394669922717	0.225313112765132
MR-PCA	histidine	HMDB0000177	adenosine 5'-diphosphate (adp)	HMDB0001341	bioa_009	GCST90200355	2:27492603-27992603	1.08665047367885	0.681389511221379	0.110766658075161
MR-PCA	histidine	HMDB0000177	adenosine 5'-diphosphate (adp)	HMDB0001341	bioa_009	GCST90200355	2:211331245-211831245	0.387463120979524	0.425425761948164	0.362418926436596
MR-PCA	histidine	HMDB0000177	adenosine 5'-diphosphate (adp)	HMDB0001341	bioa_009	GCST90200355	3:186208322-186708322	0.0177659127162039	0.393918085932353	0.964027182487652
MR-PCA	histidine	HMDB0000177	adenosine 5'-diphosphate (adp)	HMDB0001341	bioa_009	GCST90200355	4:186893802-187393802	0.337447391750123	0.314411713971102	0.283151801025788
MR-PCA	histidine	HMDB0000177	adenosine 5'-diphosphate (adp)	HMDB0001341	bioa_009	GCST90200355	12:56615040-57115040	-0.473079893866343	0.570595174472568	0.407048384307581
MR-PCA	histidine	HMDB0000177	adenosine 5'-diphosphate (adp)	HMDB0001341	bioa_009	GCST90200355	12:96083535-96730076	0.0437382186779683	0.201536218587122	0.828189554828954
MR-PCA	histidine	HMDB0000177	adenosine 5'-diphosphate (adp)	HMDB0001341	bioa_009	GCST90200355	14:21229605-21729605	-0.256066633726859	0.424692550858563	0.546544677464095
MR-PCA	histidine	HMDB0000177	adenosine 5'-diphosphate (adp)	HMDB0001341	bioa_009	GCST90200355	15:58473939-58973939	-0.0390657349960989	0.461733098767242	0.932574035788275
MR-PCA	theobromine	HMDB0002825	citrate	HMDB0000094	GCST90199644	GCST90200304	19:41121480-41621480	0.0312705222894909	0.0892030873252589	0.725922776395468
MR-PCA	sulfate*	HMDB01448	pyruvate	HMDB0000243	GCST90199896	met-d-Pyruvate	7:122557611-123057611	-0.0349704077175788	0.0283683448464541	0.217677857459278
MR-PCA	histidine	HMDB0000177	lactate	HMDB0000190	GCST90200377	GCST90200408	2:211293055-211793055	-0.0915437260621608	0.113625166841836	0.420436512668296
MR-PCA	histidine	HMDB0000177	lactate	HMDB0000190	GCST90200377	GCST90200408	12:96129884-96629884	-0.0256888781868835	0.0750196492721789	0.732028321021639
MR-PCA	2-hydroxyphenylacetate	HMDB0000669	adenosine	HMDB0000050	GCST90200369	M00555	9:131329579-131829579	0.0094496028416516	0.0997307938094663	0.924512525210454
MR-PCA	2-hydroxyphenylacetate	HMDB0000669	adenosine	HMDB0000050	GCST90200369	M00555	12:122051275-122551275	-0.0255102532584796	0.174077289990725	0.883490729539093
MR-PCA	bilirubin (z,z)	HMDB0000054	2-aminobutyrate	HMDB0000452	M27716	M32348	2:234140469-234918570	-0.0435212380373204	0.0365595217889838	0.2338807961464
MR-PCA	cystathionine	HMDB0000099	n-acetylglucosaminylasparagine	HMDB0000489	GCST90200383	GCST90200316	1:70631670-71131670	-0.111133804845109	0.0779346220177138	0.153871920509374
MR-PCA	cystathionine	HMDB0000099	n-acetylglucosaminylasparagine	HMDB0000489	GCST90200383	GCST90200316	19:33152807-33652807	0.0561262310219846	0.129586478967678	0.66492907790526
MR-PCA	alpha-tocopherol	HMDB0001893	2-hydroxyglutarate	HMDB0059655	GCST90200302	GCST90199865	1:62651807-63403953	0.0236455413154342	0.133053308007495	0.858946965721095
MR-PCA	uridine	HMDB0000296	glycerol	HMDB0000131	M00606	M15122	1:20665172-21165172	0.182448059870355	0.16177418544785	0.259406655917561
MR-PCA	uridine	HMDB0000296	glycerol	HMDB0000131	M00606	M15122	7:47852911-48352911	-0.0071917199039121	0.151429506099736	0.962120949377178
MR-PCA	uridine	HMDB0000296	glycerol	HMDB0000131	M00606	M15122	22:50721752-51221752	-0.0404867364263917	0.112943706390202	0.719992899969616
MR-PCA	citrate	HMDB0000094	dehydroepiandrosterone sulfate (dhea-s)	HMDB0001032	GCST90200304	GCST90199673	5:14503745-15117020	0.0755523512255876	0.0725034410998176	0.297387600239914
MR-PCA	citrate	HMDB0000094	dehydroepiandrosterone sulfate (dhea-s)	HMDB0001032	GCST90200304	GCST90199673	17:6357018-6961881	0.103610569329993	0.0677861875518642	0.126390706656619
MR-PCA	citrate	HMDB0000094	dehydroepiandrosterone sulfate (dhea-s)	HMDB0001032	GCST90200304	GCST90199673	22:19003274-19503274	-0.0685463052279591	0.0854185851189432	0.422278067222798
MR-PCA	biliverdin	HMDB0001008	n-acetylornithine	HMDB0003357	M02137	bioa_023	2:234046650-234918570	-0.0048039940490962	0.0160833403155862	0.76517368746328
MR-PCA	aspartate	HMDB0000191	n-formylanthranilic acid	HMDB0004089	GCST90200370	GCST90199960	3:56598999-57098999	-0.0576319914031434	0.0847116009001402	0.496294427320073
MR-PCA	aspartate	HMDB0000191	n-formylanthranilic acid	HMDB0004089	GCST90200370	GCST90199960	5:36388589-36888589	-0.104202335542811	0.0894335338153847	0.243963468421768
MR-PCA	threonine	HMDB0000167	alpha-ketoglutaramate*	HMDB0001552	bioa_019	GCST90199885	2:27191397-28253174	0.599313873426023	0.18238598095897	0.0010163378890441
MR-PCA	threonine	HMDB0000167	alpha-ketoglutaramate*	HMDB0001552	bioa_019	GCST90199885	6:126521687-127323798	0.251875860829582	0.323398931032235	0.436074267913842
MR-PCA	threonine	HMDB0000167	alpha-ketoglutaramate*	HMDB0001552	bioa_019	GCST90199885	8:74631674-75131674	-0.0274655286911642	0.191223295089444	0.885792125981218
MR-PCA	threonine	HMDB0000167	alpha-ketoglutaramate*	HMDB0001552	bioa_019	GCST90199885	12:46636543-47464292	-0.0778115600689898	0.153000827241276	0.611053985332123
MR-PCA	threonine	HMDB0000167	alpha-ketoglutaramate*	HMDB0001552	bioa_019	GCST90199885	12:56615040-57115040	-0.793060618512652	0.226922927040517	0.0004743358688168
MR-PCA	threonine	HMDB0000167	alpha-ketoglutaramate*	HMDB0001552	bioa_019	GCST90199885	12:59727701-60227701	0.440556929784641	0.275689258681595	0.110038541757622
MR-PCA	threonine	HMDB0000167	alpha-ketoglutaramate*	HMDB0001552	bioa_019	GCST90199885	16:1654524-2154524	-0.0400375871098658	0.218943746466222	0.854902372751158
MR-PCA	threonine	HMDB0000167	alpha-ketoglutaramate*	HMDB0001552	bioa_019	GCST90199885	20:42792364-43292364	-0.199397987093164	0.277060320282117	0.471714895088764
MR-PCA	n-acetyl-aspartyl-glutamate (naag)	HMDB0001067	acetate	HMDB0000042	GCST90200684	met-d-Acetate	11:45663099-50986366	-0.00426501654444	0.0058676970701966	0.467309399655661
MR-PCA	n-acetyl-aspartyl-glutamate (naag)	HMDB0001067	acetate	HMDB0000042	GCST90200684	met-d-Acetate	11:54602007-58367668	0.0008941755202983	0.0092118123377809	0.922672106890169
MR-PCA	thyroxine	HMDB0000248	glutamate	HMDB0000148	GCST90200293	M32322	2:234397317-234897317	-0.0292601989012646	0.158500892690045	0.853538163125841
MR-PCA	n1-methyl-2-pyridone-5-carboxamide	HMDB0004193	dehydroepiandrosterone sulfate (dhea-s)	HMDB0001032	GCST90199778	GCST90199673	2:135485648-135985648	-0.261183905479588	0.140863511336127	0.0637158491332969
MR-PCA	n1-methyl-2-pyridone-5-carboxamide	HMDB0004193	dehydroepiandrosterone sulfate (dhea-s)	HMDB0001032	GCST90199778	GCST90199673	7:10019022-10519022	-0.0758411599630414	0.103290243370724	0.462794622576844
MR-PCA	tyrosine	HMDB0000158	cysteine	HMDB0000574	M01299	GCST90200439	1:154514715-155014715	-0.210137416975142	0.144380153571294	0.145546021130278
MR-PCA	tyrosine	HMDB0000158	cysteine	HMDB0000574	M01299	GCST90200439	6:111242119-112061922	-0.0939497386580599	0.11811390467628	0.426371314281915
MR-PCA	tyrosine	HMDB0000158	cysteine	HMDB0000574	M01299	GCST90200439	16:71357384-72149586	-0.272843184613401	0.123110356389985	0.0266744646330071
MR-PCA	spermidine	HMDB0001257	cysteine	HMDB0000574	GCST90200423	GCST90200439	1:247789451-248289451	0.0058218049668657	0.0844956928788696	0.945068731221142
MR-PCA	choline phosphate	HMDB0001565	cysteine	HMDB0000574	GCST90200363	M31453	1:21573292-22142120	0.0020305601723782	0.0718670327094391	0.977459246448725
MR-PCA	choline phosphate	HMDB0001565	cysteine	HMDB0000574	GCST90200363	M31453	22:24245541-24745541	-0.0727862384547235	0.15900156737541	0.647117280096882
MR-PCA	4-methyl-2-oxopentanoate	HMDB0000695	isoleucine	HMDB0000172	M22116	GCST90200399	4:88976422-89476422	0.255648307926955	0.126272008059428	0.0429100816618748
MR-PCA	4-methyl-2-oxopentanoate	HMDB0000695	isoleucine	HMDB0000172	M22116	GCST90200399	13:48209901-48709901	0.0769854347914483	0.176459659975723	0.662635176345983
MR-PCA	citrate	HMDB0000094	urea	HMDB0000294	M01564	M01670	5:14625868-15125868	-0.0429715531880967	0.133698329918136	0.747902126068278
MR-PCA	citrate	HMDB0000094	urea	HMDB0000294	M01564	M01670	9:84927464-85427464	0.054771741665712	0.142793718988594	0.701295336503416
MR-PCA	citrate	HMDB0000094	urea	HMDB0000294	M01564	M01670	17:6345930-6933878	0.0256887498185672	0.0864419230059416	0.76632962768229
MR-PCA	citrate	HMDB0000094	urea	HMDB0000294	M01564	M01670	22:18904608-19404608	-0.180740364309798	0.159294960217646	0.256531631511484
MR-PCA	4-acetamidobutanoate	HMDB0003681	alanine	HMDB0000161	M01558	M32339	8:18010431-18510431	-0.0111908489559655	0.0627054692299849	0.85835633576692
MR-PCA	4-acetamidobutanoate	HMDB0003681	alanine	HMDB0000161	M01558	M32339	18:22536478-23036478	-0.142745742540171	0.159838041505445	0.371822425128398
MR-PCA	5-oxoproline	HMDB0000267	n-palmitoyl-sphingosine (d18:1/16:0)	HMDB0004949	GCST90200280	GCST90200336	8:144861615-145802337	0.0290499676741744	0.0344938409171485	0.399688103670408
MR-PCA	5-oxoproline	HMDB0000267	n-palmitoyl-sphingosine (d18:1/16:0)	HMDB0004949	GCST90200280	GCST90200336	12:56615338-57115338	0.0530755734181539	0.106020712265635	0.616642007115165
MR-PCA	n-acetylornithine	HMDB0003357	eicosapentaenoate (epa; 20:5n3)	HMDB0001999	M15630	M18467	2:73124156-74349562	0.0241159932589488	0.0249861251446779	0.334456967638046
MR-PCA	asparagine	HMDB0000168	cortisol	HMDB0000063	GCST90200452	M01712	11:61850353-62350353	-0.191241753201035	0.124283734226922	0.123865031816114
MR-PCA	asparagine	HMDB0000168	cortisol	HMDB0000063	GCST90200452	M01712	14:103842789-104825326	0.0450649959485043	0.0950503948343834	0.635416567250657
MR-PCA	dehydroepiandrosterone sulfate (dhea-s)	HMDB0001032	citrulline	HMDB0000904	GCST90199673	bioa_005	7:98825038-100067196	-0.0667169930115724	0.060927492539358	0.273506651233879
MR-PCA	5-methylthioadenosine (mta)	HMDB0001173	methionine sulfoxide	HMDB0002005	GCST90200359	GCST90199625	2:211290507-211790507	0.135588651036353	0.10752453702422	0.20730814399831
MR-PCA	5-methylthioadenosine (mta)	HMDB0001173	methionine sulfoxide	HMDB0002005	GCST90200359	GCST90199625	6:149659491-150411114	-0.251033788196902	0.143116641633217	0.0794218886349847
MR-PCA	5-methylthioadenosine (mta)	HMDB0001173	methionine sulfoxide	HMDB0002005	GCST90200359	GCST90199625	6:160319068-160819068	0.0626210529927972	0.108477325090674	0.563754912376474
MR-PCA	5-methylthioadenosine (mta)	HMDB0001173	methionine sulfoxide	HMDB0002005	GCST90200359	GCST90199625	16:16009596-16509596	0.199499268062291	0.093288659274524	0.0324749064353527
MR-PCA	5-acetylamino-6-formylamino-3-methyluracil	HMDB0011105	hydroxy-n6,n6,n6-trimethyllysine*	HMDB01422	GCST90200680	GCST90200240	8:17743764-18765840	-0.0251110068030879	0.024530865077464	0.306000874602436
MR-PCA	serine	HMDB0000187	kynurenine	HMDB0000684	GCST90200415	bioa_027	1:119778579-120514573	-0.03901852546625	0.039961069492559	0.328859622209809
MR-PCA	serine	HMDB0000187	kynurenine	HMDB0000684	GCST90200415	bioa_027	2:211290507-212040821	-0.0110847124879879	0.0555362984530674	0.841798113144193
MR-PCA	serine	HMDB0000187	kynurenine	HMDB0000684	GCST90200415	bioa_027	7:55905219-56847625	-0.0464922296044102	0.065503149806973	0.47784621723261
MR-PCA	uridine	HMDB0000296	lactate	HMDB0000190	M00606	GCST90200408	1:20665172-21165172	0.108096211752422	0.145921812441948	0.458825798333652
MR-PCA	uridine	HMDB0000296	lactate	HMDB0000190	M00606	GCST90200408	7:47852911-48352911	-0.0390737561418081	0.145159574990289	0.787792751192192
MR-PCA	uridine	HMDB0000296	lactate	HMDB0000190	M00606	GCST90200408	22:50721752-51221752	-0.0544546320357362	0.108456183729387	0.615605078330778
MR-PCA	urate	HMDB0000289	tryptophan	HMDB0000929	GCST90200307	bioa_020	4:9672167-10439135	-0.0778094913772665	0.0293795394413021	0.0080867915673671
MR-PCA	urate	HMDB0000289	tryptophan	HMDB0000929	GCST90200307	bioa_020	4:88802323-89302323	-0.0561534852608458	0.0667670969392083	0.400328160268841
MR-PCA	glycerophosphoethanolamine	HMDB0000114	tryptophan	HMDB0000929	GCST90199808	M00054	1:40156715-40656715	-0.413195905218405	0.159402610482425	0.0095377430428712
MR-PCA	glycerophosphoethanolamine	HMDB0000114	tryptophan	HMDB0000929	GCST90199808	M00054	22:24208096-24708096	-0.0205229267172468	0.125137933525834	0.869729221202007
MR-PCA	biliverdin	HMDB0001008	lactate	HMDB0000190	GCST90200706	met-d-Lactate	2:233898737-234978158	-0.0162401472856909	0.0071563628165383	0.0232482786121961
MR-PCA	biliverdin	HMDB0001008	lactate	HMDB0000190	GCST90200706	met-d-Lactate	12:21102315-21602315	0.0351404133924902	0.0289134915491814	0.224227336280201
MR-PCA	taurine	HMDB0000251	taurochenodeoxycholate	HMDB0000951	bioa_034	GCST90200337	19:54074995-54574995	0.0460353466085666	0.106461623353279	0.665441567133322
MR-PCA	acetoacetate	HMDB0000060	cystine	HMDB0000192	met-d-Acetoacetate	M31454	1:230046470-230546470	-0.138743907902828	1.01893585536249	0.891690449903424
MR-PCA	acetoacetate	HMDB0000060	cystine	HMDB0000192	met-d-Acetoacetate	M31454	5:41395751-42449922	0.84633533566414	0.717140246540671	0.237939300479941
MR-PCA	acetoacetate	HMDB0000060	cystine	HMDB0000192	met-d-Acetoacetate	M31454	8:8933102-9433102	-2.78800664836341	1.02555618258981	0.0065572438650378
MR-PCA	acetoacetate	HMDB0000060	cystine	HMDB0000192	met-d-Acetoacetate	M31454	10:113686244-114186244	0.730512855217217	1.11620143778587	0.512813376366656
MR-PCA	acetoacetate	HMDB0000060	cystine	HMDB0000192	met-d-Acetoacetate	M31454	11:116373213-116873213	0.47717275001481	0.720116183614393	0.50756562719234
MR-PCA	acetoacetate	HMDB0000060	cystine	HMDB0000192	met-d-Acetoacetate	M31454	12:122333527-122833527	-0.766141803576891	1.06958239751399	0.473806165913442
MR-PCA	3-methyl-2-oxovalerate	HMDB0000491	adenosine	HMDB0000050	M15676	M00555	2:27480940-27980940	0.12658635579483	0.164759065533914	0.442301888077844
MR-PCA	3-methyl-2-oxovalerate	HMDB0000491	adenosine	HMDB0000050	M15676	M00555	4:88976422-89476422	0.0841093244094496	0.130916819518435	0.520572051401942
MR-PCA	beta-citrylglutamate	HMDB0241915	kynurenate	HMDB0000715	GCST90199911	GCST90200454	3:183486882-183986882	-0.162071418201317	0.101853239230941	0.111558953826454
MR-PCA	beta-citrylglutamate	HMDB0241915	kynurenate	HMDB0000715	GCST90199911	GCST90200454	11:88203934-92094388	-0.0187502982479526	0.0252994350334739	0.458611554846248
MR-PCA	4-methyl-2-oxopentanoate	HMDB0000695	acetoacetate	HMDB0000060	M22116	met-d-Acetoacetate	4:88976422-89476422	-0.0625396944418835	0.0374349615440236	0.0947962368894454
MR-PCA	4-methyl-2-oxopentanoate	HMDB0000695	acetoacetate	HMDB0000060	M22116	met-d-Acetoacetate	13:48209901-48709901	0.0900279005162417	0.0461389842061521	0.0510293558198862
MR-PCA	betaine	HMDB0000043	n-acetylornithine	HMDB0003357	M03141	M15630	2:211337631-211837631	0.0884163053469459	0.0993574073243541	0.373529590560796
MR-PCA	betaine	HMDB0000043	n-acetylornithine	HMDB0003357	M03141	M15630	5:78095798-78666416	0.113657951232154	0.088843018236771	0.200787161435625
MR-PCA	betaine	HMDB0000043	n-acetylornithine	HMDB0003357	M03141	M15630	12:30349-530349	-0.19267212732339	0.137096594418973	0.159909794722955
MR-PCA	betaine	HMDB0000043	n-acetylornithine	HMDB0003357	M03141	M15630	21:44237404-44737404	0.207106666279206	0.115938295188922	0.0740421974412589
MR-PCA	alpha-tocopherol	HMDB0001893	serine	HMDB0000187	GCST90200302	bioa_018	1:62651807-63403953	0.159707119071275	0.0895373073403468	0.0744734721082592
MR-PCA	alpha-tocopherol	HMDB0001893	serine	HMDB0000187	GCST90200302	M32315	1:62651807-63403953	0.126569003829017	0.183767609025086	0.490983814231193
MR-PCA	asparagine	HMDB0000168	glycine	HMDB0000123	bioa_003	bioa_008	2:27480940-27980940	0.167091334584967	0.0804255773726006	0.0377471846700337
MR-PCA	asparagine	HMDB0000168	glycine	HMDB0000123	bioa_003	bioa_008	4:178111051-178611051	0.12979481270267	0.0719481909438726	0.071230705061224
MR-PCA	asparagine	HMDB0000168	glycine	HMDB0000123	bioa_003	bioa_008	7:97252737-97752737	-0.0573480041504991	0.0703808901492666	0.415173339931472
MR-PCA	asparagine	HMDB0000168	glycine	HMDB0000123	bioa_003	bioa_008	11:61853420-62353420	-0.0463721548930736	0.0576323325903598	0.421038722382031
MR-PCA	asparagine	HMDB0000168	glycine	HMDB0000123	bioa_003	bioa_008	12:46900176-47400176	0.649513782870293	0.0839731552663149	1.03583027624104e-14
MR-PCA	asparagine	HMDB0000168	glycine	HMDB0000123	bioa_003	bioa_008	14:103514503-104812812	-0.0305229162372483	0.0229289358302997	0.183124404205448
MR-PCA	glycerophosphorylcholine (gpc)	HMDB0000086	docosahexaenoate (dha; 22:6n3)	HMDB0002183	GCST90199629	M19323	1:40156715-40656715	-0.156387116946093	0.14884380628512	0.29340587307641
MR-PCA	3-(4-hydroxyphenyl)lactate	HMDB0000755	aspartate	HMDB0000191	GCST90200371	M15996	6:111301079-111801079	-0.0710653189984934	0.154679037200385	0.645920168908545
MR-PCA	3-(4-hydroxyphenyl)lactate	HMDB0000755	aspartate	HMDB0000191	GCST90200371	M15996	17:79941425-80441425	0.0134720759352067	0.113391284533518	0.905425484754216
MR-PCA	sarcosine	HMDB0000271	dihydroorotate	HMDB03349	bioa_031	GCST90200444	1:157842259-158342259	0.155146997587027	0.167098421973568	0.353160329420769
MR-PCA	sarcosine	HMDB0000271	dihydroorotate	HMDB03349	bioa_031	GCST90200444	9:136282183-136851769	-0.0444085836789387	0.100729654916582	0.659307826896621
MR-PCA	tryptophan	HMDB0000929	kynurenine	HMDB0000684	GCST90200441	GCST90199636	4:156527528-157027528	0.205428679387504	0.0902910612443644	0.0228949596883788
MR-PCA	tryptophan	HMDB0000929	kynurenine	HMDB0000684	GCST90200441	GCST90199636	6:111301079-112053797	0.405943916504732	0.0981194576829341	3.51505719833594e-05
MR-PCA	glutamine	HMDB0000641	isoleucine	HMDB0000172	M00053	GCST90200399	12:56615040-57115040	-0.110005914594973	0.10696898296683	0.303766049233826
MR-PCA	tryptophan	HMDB0000929	1-methylurate	HMDB0003099	M00054	M34395	3:20813578-21313578	-0.0766600219118625	0.198848419009955	0.699852268276934
MR-PCA	tryptophan	HMDB0000929	1-methylurate	HMDB0003099	M00054	M34395	3:189559163-190059163	-0.0465427424600675	0.16601143413661	0.779202353753244
MR-PCA	tryptophan	HMDB0000929	1-methylurate	HMDB0003099	M00054	M34395	4:156579823-157079823	-0.0135789572617089	0.1312215256532	0.917581091860056
MR-PCA	tryptophan	HMDB0000929	1-methylurate	HMDB0003099	M00054	M34395	5:142947848-143447848	0.0566775854652622	0.169495910975435	0.738085961930509
MR-PCA	tryptophan	HMDB0000929	1-methylurate	HMDB0003099	M00054	M34395	5:153760041-154260041	-0.305332614951314	0.169789355383557	0.0721290906106911
MR-PCA	tryptophan	HMDB0000929	1-methylurate	HMDB0003099	M00054	M34395	6:111281159-111781159	0.322745802377438	0.212605792097861	0.129002292791521
MR-PCA	tryptophan	HMDB0000929	1-methylurate	HMDB0003099	M00054	M34395	6:125293311-125793311	-0.112780223588708	0.207022656452346	0.585910082634763
MR-PCA	tryptophan	HMDB0000929	1-methylurate	HMDB0003099	M00054	M34395	7:14057409-14557409	0.00201956379874	0.119100635401052	0.986471091847348
MR-PCA	tryptophan	HMDB0000929	1-methylurate	HMDB0003099	M00054	M34395	11:116404435-116904435	-0.156497132203319	0.133163920550365	0.239906021418806
MR-PCA	tryptophan	HMDB0000929	1-methylurate	HMDB0003099	M00054	M34395	16:53794515-54294515	-0.003342883521789	0.208634089057392	0.987216273995666
MR-PCA	n-formylanthranilic acid	HMDB0004089	n-acetyl-aspartyl-glutamate (naag)	HMDB0001067	GCST90199960	GCST90200684	2:143548189-144048189	0.0024823201384015	0.103880073535446	0.980935550312242
MR-PCA	n-formylanthranilic acid	HMDB0004089	n-acetyl-aspartyl-glutamate (naag)	HMDB0001067	GCST90199960	GCST90200684	17:75643177-76448530	0.0236489400205847	0.0323503126721892	0.464762887863134
MR-PCA	1-methylxanthine	HMDB0010738	1-(1-enyl-stearoyl)-2-arachidonoyl-gpe (p-18:0/20:4)*	HMDB0005779	GCST90199763	GCST90200058	8:18005709-18505709	0.0460605660600066	0.0536722393157105	0.390791805237147
MR-PCA	1-methylxanthine	HMDB0010738	1-(1-enyl-stearoyl)-2-arachidonoyl-gpe (p-18:0/20:4)*	HMDB0005779	GCST90199763	GCST90200058	15:74275585-74775585	-0.133237856917071	0.0932318560320043	0.15297484171195
MR-PCA	1-methylxanthine	HMDB0010738	1-(1-enyl-stearoyl)-2-arachidonoyl-gpe (p-18:0/20:4)*	HMDB0005779	GCST90199763	GCST90200058	15:74777880-75599999	-0.0605633490345597	0.0935127546058411	0.517212640372178
MR-PCA	glutamate	HMDB0000148	isoleucine	HMDB0000172	GCST90200412	GCST90200399	5:36388589-36888589	0.132017285630875	0.0847982455443036	0.11950851957732
MR-PCA	phenylalanine	HMDB0000159	phenylalanine	HMDB0000159	GCST90200396	bioa_016	12:103005621-103594137	0.508409624804041	0.0310609162427601	3.22899278489477e-60
MR-PCA	arginine	HMDB0000517	choline phosphate	HMDB0001565	bioa_002	GCST90200363	2:24182937-24682937	0.238002421856678	0.271635080766571	0.380929792600639
MR-PCA	arginine	HMDB0000517	choline phosphate	HMDB0001565	bioa_002	GCST90200363	2:211333022-211833022	0.289306782542004	0.206999058158425	0.162226107723112
MR-PCA	arginine	HMDB0000517	choline phosphate	HMDB0001565	bioa_002	GCST90200363	2:219037276-219788019	0.489492558833753	0.274057461846752	0.0740839387300878
MR-PCA	arginine	HMDB0000517	choline phosphate	HMDB0001565	bioa_002	GCST90200363	4:144583533-145083533	0.0154604744708761	0.236600835783624	0.947900011118656
MR-PCA	arginine	HMDB0000517	choline phosphate	HMDB0001565	bioa_002	GCST90200363	5:177386199-177886199	0.137642988079727	0.285924508145994	0.630234896232998
MR-PCA	arginine	HMDB0000517	choline phosphate	HMDB0001565	bioa_002	GCST90200363	6:131339506-132265729	-0.153301699483867	0.131966822923181	0.245370151058851
MR-PCA	arginine	HMDB0000517	choline phosphate	HMDB0001565	bioa_002	GCST90200363	6:135177817-135677817	-0.21796428694219	0.305960316820415	0.476220844089247
MR-PCA	arginine	HMDB0000517	choline phosphate	HMDB0001565	bioa_002	GCST90200363	10:99898951-100398951	0.13207290694351	0.340384618612514	0.698008043964834
MR-PCA	arginine	HMDB0000517	choline phosphate	HMDB0001565	bioa_002	GCST90200363	12:46680313-47435518	0.215555840479008	0.26752053951586	0.420384500087956
MR-PCA	arginine	HMDB0000517	choline phosphate	HMDB0001565	bioa_002	GCST90200363	19:12757458-13257458	-0.196503381080471	0.167554505049552	0.240886892489093
MR-PCA	alpha-tocopherol	HMDB0001893	n-acetylglucosaminylasparagine	HMDB0000489	GCST90200302	GCST90200316	1:62651807-63403953	-0.095186251585093	0.129957106211081	0.463897851167275
MR-PCA	acetone	HMDB0001659	valine	HMDB0000883	met-d-Acetone	met-d-Val	1:120074995-120574995	-0.117736318448473	0.120610955895286	0.32898219232237
MR-PCA	acetone	HMDB0001659	valine	HMDB0000883	met-d-Acetone	met-d-Val	6:166522838-167022838	0.270048237397815	0.079585237275076	0.0006908241571308
MR-PCA	acetone	HMDB0001659	valine	HMDB0000883	met-d-Acetone	met-d-Val	8:126241733-126741733	-0.186489591879812	0.103125603944094	0.0705484158024175
MR-PCA	acetone	HMDB0001659	valine	HMDB0000883	met-d-Acetone	met-d-Val	10:135065795-135607239	0.0866130845003765	0.0781975298581112	0.268026313213983
MR-PCA	acetone	HMDB0001659	valine	HMDB0000883	met-d-Acetone	met-d-Val	11:116461180-116961180	0.373962545158091	0.163403248424055	0.0221033616967293
MR-PCA	acetone	HMDB0001659	valine	HMDB0000883	met-d-Acetone	met-d-Val	12:122365033-122865033	0.277284755673633	0.132722831714631	0.0366895772388834
MR-PCA	acetone	HMDB0001659	valine	HMDB0000883	met-d-Acetone	met-d-Val	12:123068455-124007504	-0.326617427526435	0.121998604499968	0.007423528471317
MR-PCA	acetone	HMDB0001659	valine	HMDB0000883	met-d-Acetone	met-d-Val	13:42058883-42558883	0.0002253972130439	0.120547540786322	0.998508133385607
MR-PCA	acetone	HMDB0001659	valine	HMDB0000883	met-d-Acetone	met-d-Val	17:6935779-7435779	1.1254111887719	0.0875224444857354	7.701381418215941e-38
MR-PCA	acetone	HMDB0001659	valine	HMDB0000883	met-d-Acetone	met-d-Val	19:45929043-46429043	0.268815321308417	0.108774055518009	0.0134615915356733
MR-PCA	1-methylxanthine	HMDB0010738	heme	HMDB0003178	GCST90199763	M32593	8:18005709-18505709	-0.058990723774981	0.0641585434774304	0.357859016561437
MR-PCA	1-methylxanthine	HMDB0010738	heme	HMDB0003178	GCST90199763	M32593	15:74275585-74775585	0.0879690589114012	0.171475455961564	0.607942550091304
MR-PCA	1-methylxanthine	HMDB0010738	heme	HMDB0003178	GCST90199763	M32593	15:74777880-75599999	0.187852824739581	0.126385065379038	0.13718576702925
MR-PCA	threonine	HMDB0000167	methionine sulfoxide	HMDB0002005	bioa_019	GCST90199625	2:27191397-28253174	0.145195841548412	0.18205250771032	0.425132109953348
MR-PCA	threonine	HMDB0000167	methionine sulfoxide	HMDB0002005	bioa_019	GCST90199625	6:126521687-127323798	0.0971326796613221	0.322758106465211	0.763455864795427
MR-PCA	threonine	HMDB0000167	methionine sulfoxide	HMDB0002005	bioa_019	GCST90199625	8:74631674-75131674	-0.218567461414435	0.190826771503523	0.252055481525915
MR-PCA	threonine	HMDB0000167	methionine sulfoxide	HMDB0002005	bioa_019	GCST90199625	12:46636543-47464292	0.232433169924038	0.152689226132929	0.127943177854785
MR-PCA	threonine	HMDB0000167	methionine sulfoxide	HMDB0002005	bioa_019	GCST90199625	12:56615040-57115040	0.533616129910243	0.226543906411016	0.0184995644380219
MR-PCA	threonine	HMDB0000167	methionine sulfoxide	HMDB0002005	bioa_019	GCST90199625	12:59727701-60227701	0.453000671408793	0.275151811405787	0.099688365672741
MR-PCA	threonine	HMDB0000167	methionine sulfoxide	HMDB0002005	bioa_019	GCST90199625	16:1654524-2154524	-0.0734122873417589	0.218513364212119	0.736899175453114
MR-PCA	threonine	HMDB0000167	methionine sulfoxide	HMDB0002005	bioa_019	GCST90199625	20:42792364-43292364	0.408296935384701	0.276509325289421	0.139779724050627
MR-PCA	myo-inositol	HMDB0000211	acetone	HMDB0001659	M19934	met-d-Acetone	16:24681798-25181798	0.0314936938148326	0.0308257854377059	0.306938441499253
MR-PCA	myo-inositol	HMDB0000211	acetone	HMDB0001659	M19934	met-d-Acetone	19:18368867-18868867	0.0034322784041964	0.0349108418939735	0.921681735835809
MR-PCA	acetoacetate	HMDB0000060	bilirubin (z,z)	HMDB0000054	met-d-Acetoacetate	GCST90200704	5:41395751-42449922	-0.133377775945518	0.318254403409468	0.675149123273353
MR-PCA	acetoacetate	HMDB0000060	bilirubin (z,z)	HMDB0000054	met-d-Acetoacetate	GCST90200704	6:166525103-167025103	0.533661695249532	0.293942002383545	0.0694418880011473
MR-PCA	acetoacetate	HMDB0000060	bilirubin (z,z)	HMDB0000054	met-d-Acetoacetate	GCST90200704	10:113686244-114186244	0.0174698046685194	0.323063410515839	0.956875038449702
MR-PCA	acetoacetate	HMDB0000060	bilirubin (z,z)	HMDB0000054	met-d-Acetoacetate	GCST90200704	11:116373213-116873213	0.212627553548429	0.310430232996426	0.493378795695493
MR-PCA	acetoacetate	HMDB0000060	bilirubin (z,z)	HMDB0000054	met-d-Acetoacetate	GCST90200704	12:122333527-122833527	-0.0564436597505866	0.469159409259143	0.904239117183108
MR-PCA	s-1-pyrroline-5-carboxylate	HMDB0001301	n-acetylglucosaminylasparagine	HMDB0000489	GCST90200381	GCST90200316	1:18949448-19449448	-0.0329666630186795	0.0793445533392788	0.67778512930152
MR-PCA	s-1-pyrroline-5-carboxylate	HMDB0001301	n-acetylglucosaminylasparagine	HMDB0000489	GCST90200381	GCST90200316	8:144432748-145014955	-0.0012216685664241	0.0413944000644621	0.976455535012507
MR-PCA	3-(4-hydroxyphenyl)lactate	HMDB0000755	aspartate	HMDB0000191	M32197	M15996	17:79879970-80379970	0.0592809490105933	0.135675649951665	0.662161113358947
MR-PCA	phenylpyruvate	HMDB0000205	phosphate	HMDB0001429	GCST90200365	M11438	9:131315554-131815554	-0.189755106721977	0.130868462190988	0.147067391124152
MR-PCA	phenylpyruvate	HMDB0000205	phosphate	HMDB0001429	GCST90200365	M11438	16:58503995-59003995	-0.0137455179661309	0.148892023933545	0.926444832023917
MR-PCA	glucose	HMDB0000122	citrate	HMDB0000094	met-d-Glucose	met-d-Citrate	2:165251927-165751927	0.368347329746561	0.111600241982851	0.0009647964627037
MR-PCA	glucose	HMDB0000122	citrate	HMDB0000094	met-d-Glucose	met-d-Citrate	2:169498833-170056652	0.0427779365779124	0.0445467565464498	0.336907793621069
MR-PCA	glucose	HMDB0000122	citrate	HMDB0000094	met-d-Glucose	met-d-Citrate	3:122819058-123319058	-0.148436257278356	0.102597781381985	0.147958989288824
MR-PCA	glucose	HMDB0000122	citrate	HMDB0000094	met-d-Glucose	met-d-Citrate	3:170377909-170877909	0.241146295350175	0.0940052825083977	0.0103103877991596
MR-PCA	glucose	HMDB0000122	citrate	HMDB0000094	met-d-Glucose	met-d-Citrate	4:185468314-185968314	0.217940545069085	0.10708233569275	0.0418245773225826
MR-PCA	glucose	HMDB0000122	citrate	HMDB0000094	met-d-Glucose	met-d-Citrate	5:95479406-95979406	0.0096086537093649	0.140706083429119	0.945555716317633
MR-PCA	glucose	HMDB0000122	citrate	HMDB0000094	met-d-Glucose	met-d-Citrate	6:7000270-7500270	0.170259268403795	0.108439093177802	0.116393890269982
MR-PCA	glucose	HMDB0000122	citrate	HMDB0000094	met-d-Glucose	met-d-Citrate	7:14801789-15301789	0.187489615402814	0.101375786773395	0.0643926242541848
MR-PCA	glucose	HMDB0000122	citrate	HMDB0000094	met-d-Glucose	met-d-Citrate	7:43935955-44473721	-0.0908710864446213	0.0622049701205025	0.144061218344522
MR-PCA	glucose	HMDB0000122	citrate	HMDB0000094	met-d-Glucose	met-d-Citrate	8:117934783-118434783	0.166554287349264	0.109343703126942	0.127704195809257
MR-PCA	glucose	HMDB0000122	citrate	HMDB0000094	met-d-Glucose	met-d-Citrate	9:21884068-22384068	0.27284958131436	0.0831763822606411	0.001036698266581
MR-PCA	glucose	HMDB0000122	citrate	HMDB0000094	met-d-Glucose	met-d-Citrate	9:135889907-136389907	0.440634650711077	0.110444819164532	6.61747073662547e-05
MR-PCA	glucose	HMDB0000122	citrate	HMDB0000094	met-d-Glucose	met-d-Citrate	10:2888477-3388477	-0.0416014065323534	0.0665741075250644	0.532044118859128
MR-PCA	glucose	HMDB0000122	citrate	HMDB0000094	met-d-Glucose	met-d-Citrate	10:112762852-113262852	0.278856755908555	0.104904131291626	0.0078557937271097
MR-PCA	glucose	HMDB0000122	citrate	HMDB0000094	met-d-Glucose	met-d-Citrate	10:114504071-115004071	0.100284138712349	0.105521670814104	0.341926648230189
MR-PCA	glucose	HMDB0000122	citrate	HMDB0000094	met-d-Glucose	met-d-Citrate	12:4134844-4634844	0.114112609897104	0.0738430526838404	0.122264087978671
MR-PCA	glucose	HMDB0000122	citrate	HMDB0000094	met-d-Glucose	met-d-Citrate	12:111682800-112523499	-0.0004622873249084	0.131262199371297	0.99718996665866
MR-PCA	glucose	HMDB0000122	citrate	HMDB0000094	met-d-Glucose	met-d-Citrate	12:121166650-121666650	0.83182605588552	0.131754525050811	2.7287649629189e-10
MR-PCA	glucose	HMDB0000122	citrate	HMDB0000094	met-d-Glucose	met-d-Citrate	17:43272775-44380160	0.171661920329066	0.183030236739688	0.348301808796256
MR-PCA	glucose	HMDB0000122	citrate	HMDB0000094	met-d-Glucose	met-d-Citrate	17:44543627-45043627	0.130396634218337	0.148255142356884	0.379107435127073
MR-PCA	glucose	HMDB0000122	citrate	HMDB0000094	met-d-Glucose	met-d-Citrate	20:22311971-22811971	0.134756803533085	0.185996265018852	0.468750546891973
MR-PCA	2-aminobutyrate	HMDB0000452	glycerol	HMDB0000131	M32348	M15122	2:64958074-65458074	-0.0853622798458406	0.0986260896830369	0.386756632515905
MR-PCA	2-aminobutyrate	HMDB0000452	glycerol	HMDB0000131	M32348	M15122	4:88993818-89493818	0.108211644474694	0.149708198347033	0.469792265476485
MR-PCA	phenylalanine	HMDB0000159	inosine 5'-monophosphate (imp)	HMDB0000175	GCST90200396	GCST90200395	12:103005621-103594137	0.207268068580745	0.125657583898706	0.0990519485061146
MR-PCA	5-methylthioadenosine (mta)	HMDB0001173	kynurenine	HMDB0000684	GCST90200359	GCST90199636	2:211290507-211790507	0.205836133517044	0.107507672107479	0.0555412267689051
MR-PCA	5-methylthioadenosine (mta)	HMDB0001173	kynurenine	HMDB0000684	GCST90200359	GCST90199636	6:149659491-150411114	0.189616043244165	0.143132228174787	0.185250319086449
MR-PCA	5-methylthioadenosine (mta)	HMDB0001173	kynurenine	HMDB0000684	GCST90200359	GCST90199636	6:160319068-160819068	0.233512844113254	0.108464548535459	0.031326888135972
MR-PCA	5-methylthioadenosine (mta)	HMDB0001173	kynurenine	HMDB0000684	GCST90200359	GCST90199636	16:16009596-16509596	0.253617376667449	0.0932858565965376	0.0065536645427291
MR-PCA	glycine	HMDB0000123	n-formylanthranilic acid	HMDB0004089	GCST90200707	GCST90199960	1:75967169-76467169	0.143323749583909	0.147840235118862	0.332320602166374
MR-PCA	glycine	HMDB0000123	n-formylanthranilic acid	HMDB0004089	GCST90200707	GCST90199960	2:211036896-212058697	0.0506314676242589	0.0310105794817563	0.102528752054864
MR-PCA	glycine	HMDB0000123	n-formylanthranilic acid	HMDB0004089	GCST90200707	GCST90199960	3:125659669-126159669	-0.0710318528886742	0.0931841766999745	0.445896630535657
MR-PCA	glycine	HMDB0000123	n-formylanthranilic acid	HMDB0004089	GCST90200707	GCST90199960	9:6290540-6790540	-0.0644871444075475	0.0986665585719901	0.513378154454549
MR-PCA	glycine	HMDB0000123	glucuronate	HMDB0000127	bioa_008	GCST90199641	1:75967169-76725029	-0.0516326624418334	0.352605056781878	0.883580369979284
MR-PCA	glycine	HMDB0000123	glucuronate	HMDB0000127	bioa_008	GCST90199641	1:120004506-120504506	-0.640883736368053	0.395427349723356	0.105074054916988
MR-PCA	glycine	HMDB0000123	glucuronate	HMDB0000127	bioa_008	GCST90199641	2:165258389-165758389	0.0297025647308443	0.502620535710658	0.952876117556916
MR-PCA	glycine	HMDB0000123	glucuronate	HMDB0000127	bioa_008	GCST90199641	2:210575251-212439946	-0.0290925133535652	0.0470584769424848	0.53643002364689
MR-PCA	glycine	HMDB0000123	glucuronate	HMDB0000127	bioa_008	GCST90199641	3:125660381-126160381	0.0685847600497352	0.196929766882176	0.727637306829177
MR-PCA	glycine	HMDB0000123	glucuronate	HMDB0000127	bioa_008	GCST90199641	5:89976061-90476061	-0.218518312194344	0.537845062641734	0.684533299872073
MR-PCA	glycine	HMDB0000123	glucuronate	HMDB0000127	bioa_008	GCST90199641	5:131494202-131994202	0.108698999893405	0.490427301634576	0.824593041618518
MR-PCA	glycine	HMDB0000123	glucuronate	HMDB0000127	bioa_008	GCST90199641	6:160525578-161025578	-1.13962509464782	0.466385771407989	0.0145445789236111
MR-PCA	glycine	HMDB0000123	glucuronate	HMDB0000127	bioa_008	GCST90199641	7:55797215-56297215	0.199868408358678	0.307205480631412	0.515303631829109
MR-PCA	glycine	HMDB0000123	glucuronate	HMDB0000127	bioa_008	GCST90199641	8:8933358-9433358	-0.320411950807081	0.270285537493492	0.235836706446311
MR-PCA	glycine	HMDB0000123	glucuronate	HMDB0000127	bioa_008	GCST90199641	8:126232077-126732077	0.329165754644476	0.31450195896758	0.295272358836667
MR-PCA	glycine	HMDB0000123	glucuronate	HMDB0000127	bioa_008	GCST90199641	9:5720079-6894932	-0.0157471929762933	0.178600259203833	0.929741524818622
MR-PCA	glycine	HMDB0000123	glucuronate	HMDB0000127	bioa_008	GCST90199641	10:64798306-65575478	-0.919716519642497	0.447821716762233	0.0399993174083301
MR-PCA	glycine	HMDB0000123	glucuronate	HMDB0000127	bioa_008	GCST90199641	12:46859387-47359387	0.549271964047021	0.386886100394935	0.155687685319545
MR-PCA	glycine	HMDB0000123	glucuronate	HMDB0000127	bioa_008	GCST90199641	12:56611458-57111458	0.737445329795054	0.497572729386558	0.138317545183323
MR-PCA	glycine	HMDB0000123	glucuronate	HMDB0000127	bioa_008	GCST90199641	15:58217095-58717095	0.0143936757640464	0.427083676088138	0.97311459419757
MR-PCA	glycine	HMDB0000123	glucuronate	HMDB0000127	bioa_008	GCST90199641	16:80861176-81361176	-0.0775432106806717	0.228643945238226	0.734501291118857
MR-PCA	glycine	HMDB0000123	glucuronate	HMDB0000127	bioa_008	GCST90199641	17:45188952-45974996	0.499285634208458	0.467113304454643	0.285126093962651
MR-PCA	glycine	HMDB0000123	glucuronate	HMDB0000127	bioa_008	GCST90199641	19:17984588-18484588	0.0144927191813652	0.457879158940234	0.974749699465665
MR-PCA	pantothenate	HMDB0000210	taurine	HMDB0000251	M01508	GCST90200420	2:27200724-27700724	0.103816315414858	0.154997913793779	0.5029905884803
MR-PCA	leucine	HMDB0000687	glutamate	HMDB0000148	M00060	bioa_007	4:88976422-89476422	-0.0281956728742062	0.0555331745731897	0.611645053814389
MR-PCA	leucine	HMDB0000687	glutamate	HMDB0000148	M00060	bioa_007	6:45295851-45795851	0.215474345381195	0.0960456240231687	0.0248672807173196
MR-PCA	eicosapentaenoate (epa; 20:5n3)	HMDB0001999	glycerol	HMDB0000131	M18467	M15122	11:61330635-61830635	-0.0744591323841293	0.0980851765345212	0.447776427108521
MR-PCA	phenylalanine	HMDB0000159	betaine	HMDB0000043	GCST90200396	M03141	12:103005621-103594137	0.0636695802070756	0.104628674610339	0.542836694118724
MR-PCA	isoleucine	HMDB0000172	cytosine	HMDB0000630	met-d-Ile	GCST90200433	2:27480940-28253174	-0.507888159561063	0.4299248967282	0.237467053060421
MR-PCA	isoleucine	HMDB0000172	cytosine	HMDB0000630	met-d-Ile	GCST90200433	2:165251927-165751927	-1.03145101013161	0.519255274010112	0.0469884279733856
MR-PCA	isoleucine	HMDB0000172	cytosine	HMDB0000630	met-d-Ile	GCST90200433	4:88890833-89475171	-0.181882886139925	0.190427590514772	0.339512539413351
MR-PCA	isoleucine	HMDB0000172	cytosine	HMDB0000630	met-d-Ile	GCST90200433	8:76193463-76693463	0.132789090029494	0.483052583743656	0.783396351931623
MR-PCA	isoleucine	HMDB0000172	cytosine	HMDB0000630	met-d-Ile	GCST90200433	12:56611458-57111458	0.152270259566332	0.363152838435308	0.674996344403396
MR-PCA	isoleucine	HMDB0000172	cytosine	HMDB0000630	met-d-Ile	GCST90200433	16:69331471-69831471	-0.0192100229450282	0.381869415628952	0.959879168294193
MR-PCA	isoleucine	HMDB0000172	cytosine	HMDB0000630	met-d-Ile	GCST90200433	16:69865519-70914672	-0.59436236950242	0.320897495566141	0.0639988854742812
MR-PCA	isoleucine	HMDB0000172	cytosine	HMDB0000630	met-d-Ile	GCST90200433	17:6935779-7435779	-0.144034864853605	0.349600617012083	0.68034065885248
MR-PCA	isoleucine	HMDB0000172	cytosine	HMDB0000630	met-d-Ile	GCST90200433	19:49069664-49569664	0.173372258292835	0.300056128560231	0.563399544115763
MR-PCA	valine	HMDB0000883	5-acetylamino-6-formylamino-3-methyluracil	HMDB0011105	bioa_022	GCST90200680	2:64958074-65458074	-0.283499747768887	0.229622676682875	0.216967099545564
MR-PCA	valine	HMDB0000883	5-acetylamino-6-formylamino-3-methyluracil	HMDB0011105	bioa_022	GCST90200680	2:211173777-211673777	-0.694952661553743	0.462757678942906	0.133158158803537
MR-PCA	valine	HMDB0000883	5-acetylamino-6-formylamino-3-methyluracil	HMDB0011105	bioa_022	GCST90200680	4:88972827-89472827	0.117451707263426	0.153737059424722	0.444880445802222
MR-PCA	valine	HMDB0000883	5-acetylamino-6-formylamino-3-methyluracil	HMDB0011105	bioa_022	GCST90200680	11:116381707-116882500	-0.151960372039138	0.340131377501044	0.655041396286322
MR-PCA	valine	HMDB0000883	5-acetylamino-6-formylamino-3-methyluracil	HMDB0011105	bioa_022	GCST90200680	12:56615040-57115040	0.000491626940561	0.607127575452682	0.999353905968795
MR-PCA	valine	HMDB0000883	5-acetylamino-6-formylamino-3-methyluracil	HMDB0011105	bioa_022	GCST90200680	16:70059237-70559237	-0.374029070269537	0.34054596605327	0.272063980724857
MR-PCA	valine	HMDB0000883	5-acetylamino-6-formylamino-3-methyluracil	HMDB0011105	bioa_022	GCST90200680	17:6883609-7383609	-0.439853946269977	0.36371479517338	0.226533204043724
MR-PCA	valine	HMDB0000883	5-acetylamino-6-formylamino-3-methyluracil	HMDB0011105	bioa_022	GCST90200680	17:40470632-40970632	0.291159226368626	0.619203308946011	0.638200792606624
MR-PCA	valine	HMDB0000883	5-acetylamino-6-formylamino-3-methyluracil	HMDB0011105	bioa_022	GCST90200680	19:49114511-49614511	0.432786527357295	0.440462097451331	0.325817232705128
MR-PCA	3-ureidopropionate	HMDB0000026	3-hydroxybutyrate (bhba)	HMDB0000011	GCST90200283	M00542	22:24662232-25162232	-0.0129665152046582	0.119790354398771	0.913802619238504
MR-PCA	ornithine	HMDB0000214	glycerol	HMDB0000131	bioa_014	GCST90200325	2:219037276-219805573	-0.487120717779874	0.265662012840336	0.0667117980437923
MR-PCA	ornithine	HMDB0000214	glycerol	HMDB0000131	bioa_014	GCST90200325	4:144415809-145209327	0.197489664914918	0.289450304533385	0.495054248222824
MR-PCA	ornithine	HMDB0000214	glycerol	HMDB0000131	bioa_014	GCST90200325	6:131638147-132138147	-0.135407966653855	0.236019227057632	0.566160114655219
MR-PCA	ornithine	HMDB0000214	glycerol	HMDB0000131	bioa_014	GCST90200325	10:97138162-97638162	-0.105000241208544	0.285659660277737	0.713193052536905
MR-PCA	ornithine	HMDB0000214	glycerol	HMDB0000131	bioa_014	GCST90200325	12:46964292-47464292	0.271199110117503	0.2108081509659	0.198277844410366
MR-PCA	ornithine	HMDB0000214	glycerol	HMDB0000131	bioa_014	GCST90200325	12:132819894-133319894	0.399100354518935	0.297074504215865	0.1791310860828
MR-PCA	ornithine	HMDB0000214	glycerol	HMDB0000131	bioa_014	GCST90200325	19:12789284-13289284	-0.233977959725803	0.256882510438421	0.362381541948885
MR-PCA	creatinine	HMDB0000562	3-hydroxybutyrate (bhba)	HMDB0000011	met-d-Creatinine	M00542	1:62775942-63275942	0.151467880885072	0.545240955507047	0.781165970809217
MR-PCA	creatinine	HMDB0000562	3-hydroxybutyrate (bhba)	HMDB0000011	met-d-Creatinine	M00542	1:78344069-78844069	-1.15951868797271	0.598148476764005	0.0525606480345961
MR-PCA	creatinine	HMDB0000562	3-hydroxybutyrate (bhba)	HMDB0000011	met-d-Creatinine	M00542	1:150079982-151190625	0.208325437417372	0.44940018498301	0.64296064596466
MR-PCA	creatinine	HMDB0000562	3-hydroxybutyrate (bhba)	HMDB0000011	met-d-Creatinine	M00542	1:212502129-213002129	1.13718386086827	0.501796287503297	0.0234375412972992
MR-PCA	creatinine	HMDB0000562	3-hydroxybutyrate (bhba)	HMDB0000011	met-d-Creatinine	M00542	2:15538692-16038692	-0.0760279906551638	0.529099500140927	0.885742755471841
MR-PCA	creatinine	HMDB0000562	3-hydroxybutyrate (bhba)	HMDB0000011	met-d-Creatinine	M00542	2:18426203-18926203	0.43143117284882	0.539605073157044	0.423982375697673
MR-PCA	creatinine	HMDB0000562	3-hydroxybutyrate (bhba)	HMDB0000011	met-d-Creatinine	M00542	2:54331356-54831356	0.17911506057036	0.556470609649126	0.747545918668693
MR-PCA	creatinine	HMDB0000562	3-hydroxybutyrate (bhba)	HMDB0000011	met-d-Creatinine	M00542	2:73303397-74097901	0.292202122057347	0.577091010643739	0.612620590324091
MR-PCA	creatinine	HMDB0000562	3-hydroxybutyrate (bhba)	HMDB0000011	met-d-Creatinine	M00542	2:121056440-121556440	-0.260150976094038	0.466144288406882	0.576782181480679
MR-PCA	creatinine	HMDB0000562	3-hydroxybutyrate (bhba)	HMDB0000011	met-d-Creatinine	M00542	2:176734544-177234544	-0.143519509249959	0.439561136938261	0.7440412739706
MR-PCA	creatinine	HMDB0000562	3-hydroxybutyrate (bhba)	HMDB0000011	met-d-Creatinine	M00542	2:211293055-211793055	-0.155435866890509	0.460764827390551	0.735858220970448
MR-PCA	creatinine	HMDB0000562	3-hydroxybutyrate (bhba)	HMDB0000011	met-d-Creatinine	M00542	2:217394852-217894852	-0.496767799739965	0.611049830603338	0.416232801197625
MR-PCA	creatinine	HMDB0000562	3-hydroxybutyrate (bhba)	HMDB0000011	met-d-Creatinine	M00542	2:220108198-220608198	0.773679424098163	0.560027486243111	0.167124481263354
MR-PCA	creatinine	HMDB0000562	3-hydroxybutyrate (bhba)	HMDB0000011	met-d-Creatinine	M00542	3:38187471-38687471	0.556240232082104	0.567201114127751	0.326752792980865
MR-PCA	creatinine	HMDB0000562	3-hydroxybutyrate (bhba)	HMDB0000011	met-d-Creatinine	M00542	3:121465319-121965319	0.363794166690977	0.663459834812294	0.58346612282227
MR-PCA	creatinine	HMDB0000562	3-hydroxybutyrate (bhba)	HMDB0000011	met-d-Creatinine	M00542	3:141462708-141962708	-0.0677806369264784	0.51114863545677	0.894506130514208
MR-PCA	creatinine	HMDB0000562	3-hydroxybutyrate (bhba)	HMDB0000011	met-d-Creatinine	M00542	3:185024780-185524780	0.318235096100162	0.630111438921153	0.613526712295601
MR-PCA	creatinine	HMDB0000562	3-hydroxybutyrate (bhba)	HMDB0000011	met-d-Creatinine	M00542	4:76880934-77664144	-0.0821180337530841	0.266704574684118	0.758159295407562
MR-PCA	creatinine	HMDB0000562	3-hydroxybutyrate (bhba)	HMDB0000011	met-d-Creatinine	M00542	4:103323863-104102802	0.312277084255642	0.510879422670287	0.541031447249669
MR-PCA	creatinine	HMDB0000562	3-hydroxybutyrate (bhba)	HMDB0000011	met-d-Creatinine	M00542	5:39144851-39644851	0.415245626932312	0.430277049741289	0.334511900002225
MR-PCA	creatinine	HMDB0000562	3-hydroxybutyrate (bhba)	HMDB0000011	met-d-Creatinine	M00542	5:53045546-53835870	-0.298326733195501	0.36357853419787	0.411914600811301
MR-PCA	creatinine	HMDB0000562	3-hydroxybutyrate (bhba)	HMDB0000011	met-d-Creatinine	M00542	5:176565124-177065124	-0.317322860050841	0.371404500845129	0.392891069613106
MR-PCA	creatinine	HMDB0000562	3-hydroxybutyrate (bhba)	HMDB0000011	met-d-Creatinine	M00542	6:43556335-44056335	0.393145062926411	0.468917579732479	0.401800624846838
MR-PCA	creatinine	HMDB0000562	3-hydroxybutyrate (bhba)	HMDB0000011	met-d-Creatinine	M00542	6:108750742-109250742	-0.132864246393613	0.520953841587471	0.798691940128484
MR-PCA	creatinine	HMDB0000562	3-hydroxybutyrate (bhba)	HMDB0000011	met-d-Creatinine	M00542	6:133547208-134047208	-0.283281327082752	0.489542604286315	0.562815021584889
MR-PCA	creatinine	HMDB0000562	3-hydroxybutyrate (bhba)	HMDB0000011	met-d-Creatinine	M00542	6:160418389-160927934	0.423379647400624	0.286010622309157	0.138794953694224
MR-PCA	creatinine	HMDB0000562	3-hydroxybutyrate (bhba)	HMDB0000011	met-d-Creatinine	M00542	7:25488956-25988956	0.718467085565311	0.494016280687476	0.145852375467715
MR-PCA	creatinine	HMDB0000562	3-hydroxybutyrate (bhba)	HMDB0000011	met-d-Creatinine	M00542	7:76984640-77791673	-0.824909785812475	0.572014857451979	0.14927063451086
MR-PCA	creatinine	HMDB0000562	3-hydroxybutyrate (bhba)	HMDB0000011	met-d-Creatinine	M00542	7:128492221-128992221	-0.0128783113925627	0.590938460514238	0.982613092196423
MR-PCA	creatinine	HMDB0000562	3-hydroxybutyrate (bhba)	HMDB0000011	met-d-Creatinine	M00542	7:151165041-151665041	-0.24494234927679	0.301549099625662	0.416630895271776
MR-PCA	creatinine	HMDB0000562	3-hydroxybutyrate (bhba)	HMDB0000011	met-d-Creatinine	M00542	7:155370831-155870831	-0.15658230065394	0.434638906281724	0.718653933596834
MR-PCA	creatinine	HMDB0000562	3-hydroxybutyrate (bhba)	HMDB0000011	met-d-Creatinine	M00542	8:8031142-9250941	-0.786891830399312	0.442120581247941	0.0751066166543579
MR-PCA	creatinine	HMDB0000562	3-hydroxybutyrate (bhba)	HMDB0000011	met-d-Creatinine	M00542	8:10561829-11945872	0.09522870635387	0.47238597446546	0.840236572149138
MR-PCA	creatinine	HMDB0000562	3-hydroxybutyrate (bhba)	HMDB0000011	met-d-Creatinine	M00542	8:19609539-20109539	-0.722349155236306	0.481708548354137	0.1337293387653
MR-PCA	creatinine	HMDB0000562	3-hydroxybutyrate (bhba)	HMDB0000011	met-d-Creatinine	M00542	8:23527006-24027006	-0.311097465769112	0.525949140205647	0.554187302670108
MR-PCA	creatinine	HMDB0000562	3-hydroxybutyrate (bhba)	HMDB0000011	met-d-Creatinine	M00542	9:71184707-71684707	-0.385357290485489	0.462140008009581	0.404363265962721
MR-PCA	creatinine	HMDB0000562	3-hydroxybutyrate (bhba)	HMDB0000011	met-d-Creatinine	M00542	10:52398454-52898454	0.42144549455277	0.529881720453947	0.426405471420308
MR-PCA	creatinine	HMDB0000562	3-hydroxybutyrate (bhba)	HMDB0000011	met-d-Creatinine	M00542	11:15629946-16129946	0.0819125780144148	0.566553327536131	0.885042073784802
MR-PCA	creatinine	HMDB0000562	3-hydroxybutyrate (bhba)	HMDB0000011	met-d-Creatinine	M00542	11:30504837-31294673	0.139152215719029	0.444842877908119	0.75442345454826
MR-PCA	creatinine	HMDB0000562	3-hydroxybutyrate (bhba)	HMDB0000011	met-d-Creatinine	M00542	11:116373213-117240760	1.27850466666153	0.347880544585945	0.0002377325085781
MR-PCA	creatinine	HMDB0000562	3-hydroxybutyrate (bhba)	HMDB0000011	met-d-Creatinine	M00542	15:41118334-41871842	0.349350953143848	0.493925352606912	0.479383145839795
MR-PCA	creatinine	HMDB0000562	3-hydroxybutyrate (bhba)	HMDB0000011	met-d-Creatinine	M00542	15:45400360-46179051	-0.189114699705056	0.32017612838956	0.554749368399042
MR-PCA	creatinine	HMDB0000562	3-hydroxybutyrate (bhba)	HMDB0000011	met-d-Creatinine	M00542	15:53700578-54200578	0.192466053589307	0.507023324129756	0.70424236118112
MR-PCA	creatinine	HMDB0000562	3-hydroxybutyrate (bhba)	HMDB0000011	met-d-Creatinine	M00542	15:76097375-76597375	1.12922101859614	0.498683849612371	0.0235493626137861
MR-PCA	creatinine	HMDB0000562	3-hydroxybutyrate (bhba)	HMDB0000011	met-d-Creatinine	M00542	16:20142332-21335139	0.334560468484109	0.267583927804123	0.211189591479533
MR-PCA	creatinine	HMDB0000562	3-hydroxybutyrate (bhba)	HMDB0000011	met-d-Creatinine	M00542	16:89453424-89953424	-0.494036135361963	0.567624808542315	0.384105424725896
MR-PCA	creatinine	HMDB0000562	3-hydroxybutyrate (bhba)	HMDB0000011	met-d-Creatinine	M00542	17:19176536-19724875	-0.295742132722207	0.646117173830579	0.647152082737991
MR-PCA	creatinine	HMDB0000562	3-hydroxybutyrate (bhba)	HMDB0000011	met-d-Creatinine	M00542	17:37200083-37954217	-0.450977772860392	0.428343659381881	0.292413863855187
MR-PCA	creatinine	HMDB0000562	3-hydroxybutyrate (bhba)	HMDB0000011	met-d-Creatinine	M00542	17:58690466-59700441	0.708946593702952	0.340836103185727	0.0375235148450649
MR-PCA	creatinine	HMDB0000562	3-hydroxybutyrate (bhba)	HMDB0000011	met-d-Creatinine	M00542	19:32940263-33709298	-0.0587334119639669	0.481577489232721	0.902930333034846
MR-PCA	creatinine	HMDB0000562	3-hydroxybutyrate (bhba)	HMDB0000011	met-d-Creatinine	M00542	20:32653904-33537782	-0.0414362531340166	0.543920812596353	0.939275359338806
MR-PCA	creatinine	HMDB0000562	3-hydroxybutyrate (bhba)	HMDB0000011	met-d-Creatinine	M00542	22:38345240-38845240	0.175045429616124	0.524496376861437	0.738575750150933
MR-PCA	4-hydroxyphenylpyruvate	HMDB0000707	5-acetylamino-6-formylamino-3-methyluracil	HMDB0011105	GCST90200300	GCST90200680	11:63046797-63546797	-0.0660348286685188	0.101039168950207	0.513397430377196
MR-PCA	4-hydroxyphenylpyruvate	HMDB0000707	5-acetylamino-6-formylamino-3-methyluracil	HMDB0011105	GCST90200300	GCST90200680	12:122051275-122551275	0.225970077890604	0.111778267645084	0.0432184949371737
MR-PCA	docosapentaenoate (n6 dpa; 22:5n6)	HMDB0001976	tyrosine	HMDB0000158	GCST90199796	M01299	11:61347212-61847212	-0.1931838268117	0.101283286391925	0.0564738095172832
MR-PCA	isoleucine	HMDB0000172	sulfate*	HMDB01448	bioa_010	GCST90199896	2:27480940-27980940	-0.349741465046905	0.608752851586652	0.565615107352167
MR-PCA	isoleucine	HMDB0000172	sulfate*	HMDB01448	bioa_010	GCST90199896	4:88976422-89476422	-0.1288413248431	0.203746601771769	0.527151268522025
MR-PCA	isoleucine	HMDB0000172	sulfate*	HMDB01448	bioa_010	GCST90199896	12:56615040-57115040	0.340695942204133	0.566671530297941	0.547691485228907
MR-PCA	isoleucine	HMDB0000172	sulfate*	HMDB01448	bioa_010	GCST90199896	16:70059237-70559237	0.0966952122777789	0.326467109601263	0.767087513631144
MR-PCA	glutamine	HMDB0000641	3-methyl-2-oxovalerate	HMDB0000491	bioa_006	M15676	2:27200724-28253174	-1.5967502972871	0.282067503830287	1.50598693299407e-08
MR-PCA	glutamine	HMDB0000641	3-methyl-2-oxovalerate	HMDB0000491	bioa_006	M15676	2:191299636-192089976	-0.263101728921784	0.329736450586003	0.424919696750337
MR-PCA	glutamine	HMDB0000641	3-methyl-2-oxovalerate	HMDB0000491	bioa_006	M15676	6:20469561-20969561	-0.968403050326594	0.544247967645474	0.0751837744340479
MR-PCA	glutamine	HMDB0000641	3-methyl-2-oxovalerate	HMDB0000491	bioa_006	M15676	7:72732874-73232874	0.0144396991809137	0.429860327493946	0.973202815146095
MR-PCA	glutamine	HMDB0000641	3-methyl-2-oxovalerate	HMDB0000491	bioa_006	M15676	8:17122121-17622121	0.163084876365306	0.378189182420681	0.666304304487755
MR-PCA	glutamine	HMDB0000641	3-methyl-2-oxovalerate	HMDB0000491	bioa_006	M15676	8:134082558-134582558	0.0467145312320795	0.418015577742441	0.91101918556933
MR-PCA	glutamine	HMDB0000641	3-methyl-2-oxovalerate	HMDB0000491	bioa_006	M15676	9:4032942-4532942	1.01945427724747	0.422307797896288	0.0157781287772375
MR-PCA	glutamine	HMDB0000641	3-methyl-2-oxovalerate	HMDB0000491	bioa_006	M15676	10:64798306-65565800	-0.20288435302578	0.632285520269121	0.74830543564743
MR-PCA	glutamine	HMDB0000641	3-methyl-2-oxovalerate	HMDB0000491	bioa_006	M15676	10:99109412-99609412	0.134052335897679	0.255557985169921	0.599897699532602
MR-PCA	glutamine	HMDB0000641	3-methyl-2-oxovalerate	HMDB0000491	bioa_006	M15676	11:8003049-8503049	-0.483413686521775	0.353345468246079	0.171279225429527
MR-PCA	glutamine	HMDB0000641	3-methyl-2-oxovalerate	HMDB0000491	bioa_006	M15676	12:46679007-47711183	-0.0745231152540417	0.231743239429112	0.747773760339567
MR-PCA	glutamine	HMDB0000641	3-methyl-2-oxovalerate	HMDB0000491	bioa_006	M15676	12:56615040-57375879	-0.0928558555659619	0.0963750691918529	0.335304594008792
MR-PCA	glutamine	HMDB0000641	3-methyl-2-oxovalerate	HMDB0000491	bioa_006	M15676	12:59344212-60165849	-0.200086580774824	0.350977670443285	0.568621061841163
MR-PCA	glutamine	HMDB0000641	3-methyl-2-oxovalerate	HMDB0000491	bioa_006	M15676	14:100594368-101094368	-0.284896707408622	0.565309525257745	0.614285360099633
MR-PCA	glutamine	HMDB0000641	3-methyl-2-oxovalerate	HMDB0000491	bioa_006	M15676	15:58477325-58977325	0.515793125825877	0.412274792894606	0.210901417741465
MR-PCA	asparagine	HMDB0000168	leucine	HMDB0000687	GCST90200452	GCST90200389	2:211293055-211793055	0.13459910886525	0.122458084339153	0.271705117210491
MR-PCA	asparagine	HMDB0000168	leucine	HMDB0000687	GCST90200452	GCST90200389	7:97139584-97639584	0.135178266108988	0.111344380506692	0.224726502030146
MR-PCA	asparagine	HMDB0000168	leucine	HMDB0000687	GCST90200452	GCST90200389	11:61850353-62350353	0.0643113748698431	0.100669280550715	0.522928240736654
MR-PCA	asparagine	HMDB0000168	leucine	HMDB0000687	GCST90200452	GCST90200389	14:103842789-104825326	-0.0426903142587416	0.0377323363491292	0.25788734110996
MR-PCA	acetate	HMDB0000042	alanine	HMDB0000161	met-d-Acetate	met-d-Ala	2:27480940-27980940	-1.51067789108264	0.134332494530628	2.4285335749535998e-29
MR-PCA	acetate	HMDB0000042	alanine	HMDB0000161	met-d-Acetate	met-d-Ala	2:136358646-136858646	0.36325436453857	0.165516381404167	0.0281870493276338
MR-PCA	acetate	HMDB0000042	alanine	HMDB0000161	met-d-Acetate	met-d-Ala	9:4513491-5013491	-0.156545784675175	0.0899250157975684	0.0817102241305727
MR-PCA	acetate	HMDB0000042	alanine	HMDB0000161	met-d-Acetate	met-d-Ala	12:111634608-112523499	-0.308101429117669	0.120856469029647	0.0107934197220212
MR-PCA	acetate	HMDB0000042	alanine	HMDB0000161	met-d-Acetate	met-d-Ala	12:112590766-113090766	-0.27027389664443	0.135450317543326	0.0460022213557115
MR-PCA	acetate	HMDB0000042	alanine	HMDB0000161	met-d-Acetate	met-d-Ala	15:43683941-44183941	-0.21517772311398	0.153538633540736	0.161077593003279
MR-PCA	acetate	HMDB0000042	alanine	HMDB0000161	met-d-Acetate	met-d-Ala	20:23910811-24695002	-0.229629916773054	0.0798399433771521	0.0040258609909505
MR-PCA	acetate	HMDB0000042	alanine	HMDB0000161	met-d-Acetate	met-d-Ala	20:24698737-26432690	-0.126301273197847	0.0564020711503641	0.0251362699989221
MR-PCA	acetate	HMDB0000042	alanine	HMDB0000161	met-d-Acetate	met-d-Ala	20:29267804-29767804	-0.283823679079229	0.134262589174928	0.0345199969624685
MR-PCA	acetate	HMDB0000042	alanine	HMDB0000161	met-d-Acetate	met-d-Ala	20:32973832-34017690	0.0946601499345607	0.147493610581416	0.521008550166948
MR-PCA	3-(4-hydroxyphenyl)lactate	HMDB0000755	s-1-pyrroline-5-carboxylate	HMDB0001301	M32197	GCST90200381	17:79879970-80379970	0.340074220441552	0.136329295682975	0.0126132660800254
MR-PCA	4-hydroxyphenylpyruvate	HMDB0000707	urea	HMDB0000294	GCST90200300	GCST90200417	11:63046797-63546797	0.125048663460731	0.0970409049660549	0.197530898929875
MR-PCA	4-hydroxyphenylpyruvate	HMDB0000707	urea	HMDB0000294	GCST90200300	GCST90200417	12:122051275-122551275	0.0845585951427262	0.107363719945391	0.430936549778542
MR-PCA	caffeine	HMDB0001847	glycerol	HMDB0000131	GCST90200436	GCST90200325	15:56384745-56884745	0.122520289451991	0.109932933910104	0.265064609472861
MR-PCA	caffeine	HMDB0001847	glycerol	HMDB0000131	GCST90200436	GCST90200325	15:57044800-57544800	0.0266447230026718	0.127112285437966	0.833967672247221
MR-PCA	asparagine	HMDB0000168	1,7-dimethylurate	HMDB0011103	bioa_003	GCST90199756	2:27480940-27980940	-0.9773026808387	0.333446472154275	0.0033796715349081
MR-PCA	asparagine	HMDB0000168	1,7-dimethylurate	HMDB0011103	bioa_003	GCST90199756	4:178111051-178611051	0.115795126445486	0.23352477289435	0.619994601583254
MR-PCA	asparagine	HMDB0000168	1,7-dimethylurate	HMDB0011103	bioa_003	GCST90199756	7:97252737-97752737	0.199881060019021	0.242827823221036	0.410428933121571
MR-PCA	asparagine	HMDB0000168	1,7-dimethylurate	HMDB0011103	bioa_003	GCST90199756	11:61853420-62353420	0.134722247545802	0.176567591521259	0.445459426423132
MR-PCA	asparagine	HMDB0000168	1,7-dimethylurate	HMDB0011103	bioa_003	GCST90199756	12:46900176-47400176	0.668401631248185	0.259028124616279	0.0098679910681937
MR-PCA	asparagine	HMDB0000168	1,7-dimethylurate	HMDB0011103	bioa_003	GCST90199756	14:103514503-104812812	0.168456870188547	0.122078108669062	0.167614187595762
MR-PCA	sphingosine 1-phosphate	HMDB0000277	phenylalanine	HMDB0000159	GCST90199657	M00064	17:74160792-74684003	0.174608570775568	0.132357104872941	0.187094485821461
MR-PCA	citrulline	HMDB0000904	taurine	HMDB0000251	bioa_005	bioa_034	2:211099261-211599261	-0.287236637849838	0.097173499168784	0.0031174263707305
MR-PCA	citrulline	HMDB0000904	taurine	HMDB0000251	bioa_005	bioa_034	8:10310878-10810878	-0.215404258450146	0.132982662708094	0.105276956869616
MR-PCA	citrulline	HMDB0000904	taurine	HMDB0000251	bioa_005	bioa_034	8:11437159-11937159	0.145212574405251	0.159347624955416	0.362140355159126
MR-PCA	citrulline	HMDB0000904	taurine	HMDB0000251	bioa_005	bioa_034	9:133044244-133627617	0.0132581900630556	0.07082351081476	0.851503505592149
MR-PCA	citrulline	HMDB0000904	taurine	HMDB0000251	bioa_005	bioa_034	9:135893372-136393372	-0.214963075829013	0.158239435972234	0.17431549894859
MR-PCA	citrulline	HMDB0000904	taurine	HMDB0000251	bioa_005	bioa_034	10:97138579-97638579	-0.163368512375736	0.161862635376517	0.312829137723515
MR-PCA	citrulline	HMDB0000904	taurine	HMDB0000251	bioa_005	bioa_034	17:9542768-10042768	-0.0054957947419253	0.122784084474267	0.964298744036203
MR-PCA	citrate	HMDB0000094	5,6-dihydrothymine	HMDB0000079	met-d-Citrate	GCST90200339	1:206967359-207467359	-0.335656721918083	0.26969851822949	0.213292530384164
MR-PCA	citrate	HMDB0000094	5,6-dihydrothymine	HMDB0000079	met-d-Citrate	GCST90200339	2:6909613-7409613	-0.214560130375464	0.329696308542087	0.515187794399866
MR-PCA	citrate	HMDB0000094	5,6-dihydrothymine	HMDB0000079	met-d-Citrate	GCST90200339	2:211290507-211790507	-0.526630281224472	0.385322239624104	0.171710913852578
MR-PCA	citrate	HMDB0000094	5,6-dihydrothymine	HMDB0000079	met-d-Citrate	GCST90200339	2:241907241-242693157	0.782069559760009	0.395337402406027	0.0479024092324878
MR-PCA	citrate	HMDB0000094	5,6-dihydrothymine	HMDB0000079	met-d-Citrate	GCST90200339	4:77164144-77664144	0.194796967364191	0.489849653318717	0.69087577818209
MR-PCA	citrate	HMDB0000094	5,6-dihydrothymine	HMDB0000079	met-d-Citrate	GCST90200339	5:14438417-15122542	0.0176813927488028	0.131570617296034	0.893096487550773
MR-PCA	citrate	HMDB0000094	5,6-dihydrothymine	HMDB0000079	met-d-Citrate	GCST90200339	5:43252947-44074677	0.148420077175178	0.320328507749455	0.643122767306386
MR-PCA	citrate	HMDB0000094	5,6-dihydrothymine	HMDB0000079	met-d-Citrate	GCST90200339	5:176569252-177069252	-0.410016387899157	0.562099386773501	0.46573406811608
MR-PCA	citrate	HMDB0000094	5,6-dihydrothymine	HMDB0000079	met-d-Citrate	GCST90200339	6:18111878-18611878	-0.491327536263598	0.354954386187877	0.166297503736746
MR-PCA	citrate	HMDB0000094	5,6-dihydrothymine	HMDB0000079	met-d-Citrate	GCST90200339	6:160159894-160659894	-0.218703013832938	0.31923125741105	0.493285407155812
MR-PCA	citrate	HMDB0000094	5,6-dihydrothymine	HMDB0000079	met-d-Citrate	GCST90200339	7:72772933-73272933	-0.0878250172445947	0.351138561962074	0.802498425452735
MR-PCA	citrate	HMDB0000094	5,6-dihydrothymine	HMDB0000079	met-d-Citrate	GCST90200339	8:126256694-126756694	0.491086612314718	0.345692759194312	0.155436883025461
MR-PCA	citrate	HMDB0000094	5,6-dihydrothymine	HMDB0000079	met-d-Citrate	GCST90200339	9:95648531-96148531	-0.228706313837379	0.316503098319022	0.4699233867843
MR-PCA	citrate	HMDB0000094	5,6-dihydrothymine	HMDB0000079	met-d-Citrate	GCST90200339	10:5959218-6459218	-0.129115755203149	0.249510732248554	0.604824087545616
MR-PCA	citrate	HMDB0000094	5,6-dihydrothymine	HMDB0000079	met-d-Citrate	GCST90200339	10:64654071-65607438	0.193024289448436	0.382449291261469	0.613765644805938
MR-PCA	citrate	HMDB0000094	5,6-dihydrothymine	HMDB0000079	met-d-Citrate	GCST90200339	10:94589724-95089724	-0.604467231184866	0.390415077241071	0.121557748266224
MR-PCA	citrate	HMDB0000094	5,6-dihydrothymine	HMDB0000079	met-d-Citrate	GCST90200339	11:61356683-61856683	-0.0758674140733704	0.445491708981813	0.864773900519745
MR-PCA	citrate	HMDB0000094	5,6-dihydrothymine	HMDB0000079	met-d-Citrate	GCST90200339	12:20812570-21569526	0.787083452490705	0.362984383260967	0.0301307546742612
MR-PCA	citrate	HMDB0000094	5,6-dihydrothymine	HMDB0000079	met-d-Citrate	GCST90200339	12:120844110-121665390	0.688778394079845	0.308517630216228	0.0255791996202089
MR-PCA	citrate	HMDB0000094	5,6-dihydrothymine	HMDB0000079	met-d-Citrate	GCST90200339	14:94594947-95094947	-0.162174230228496	0.295164390782938	0.582705604749822
MR-PCA	citrate	HMDB0000094	5,6-dihydrothymine	HMDB0000079	met-d-Citrate	GCST90200339	14:102387585-102887585	0.597696392554259	0.478244436843542	0.211382934110389
MR-PCA	citrate	HMDB0000094	5,6-dihydrothymine	HMDB0000079	met-d-Citrate	GCST90200339	15:42429423-42929423	0.598575348119676	0.453638690887818	0.18700267627242
MR-PCA	citrate	HMDB0000094	5,6-dihydrothymine	HMDB0000079	met-d-Citrate	GCST90200339	15:43028726-45186579	0.806965961309802	0.333508959342589	0.0155366037309641
MR-PCA	citrate	HMDB0000094	5,6-dihydrothymine	HMDB0000079	met-d-Citrate	GCST90200339	16:58436602-58936602	0.443103238314874	0.43416458011689	0.307449592236716
MR-PCA	citrate	HMDB0000094	5,6-dihydrothymine	HMDB0000079	met-d-Citrate	GCST90200339	17:6092241-7020419	0.0760454091325875	0.0772799155458278	0.325102964956231
MR-PCA	citrate	HMDB0000094	5,6-dihydrothymine	HMDB0000079	met-d-Citrate	GCST90200339	17:57343504-58184169	0.282898958382838	0.414947444659935	0.495384032471367
MR-PCA	citrate	HMDB0000094	5,6-dihydrothymine	HMDB0000079	met-d-Citrate	GCST90200339	18:76910235-77410235	0.141963288904598	0.328139569794231	0.665283000398333
MR-PCA	citrate	HMDB0000094	5,6-dihydrothymine	HMDB0000079	met-d-Citrate	GCST90200339	20:62104494-62604494	-0.198424371812428	0.40695415331977	0.625844464888208
MR-PCA	citrate	HMDB0000094	5,6-dihydrothymine	HMDB0000079	met-d-Citrate	GCST90200339	22:18883605-19740639	0.19205933208914	0.183169786183727	0.294393693005146
MR-PCA	thyroxine	HMDB0000248	1,7-dimethylurate	HMDB0011103	GCST90200293	GCST90199756	2:234397317-234897317	-0.172735502388504	0.143463042193412	0.228573415232477
MR-PCA	thyroxine	HMDB0000248	1,7-dimethylurate	HMDB0011103	GCST90200293	GCST90199756	12:121166650-121666650	0.0512045975437437	0.152999135841769	0.737872176483832
MR-PCA	tyrosine	HMDB0000158	glucose	HMDB0000122	M01299	M20489	1:154514715-155014715	0.0142523752403507	0.146728683870988	0.922619811225781
MR-PCA	tyrosine	HMDB0000158	glucose	HMDB0000122	M01299	M20489	6:111242119-112061922	0.0237021083554786	0.131277724402527	0.856721311941926
MR-PCA	tyrosine	HMDB0000158	glucose	HMDB0000122	M01299	M20489	16:71357384-72149586	0.131825537487319	0.13067933525327	0.313084421489481
MR-PCA	ornithine	HMDB0000214	asparagine	HMDB0000168	bioa_014	bioa_003	2:219037276-219805573	0.259645980606491	0.136007862013591	0.0562554791308801
MR-PCA	ornithine	HMDB0000214	asparagine	HMDB0000168	bioa_014	bioa_003	4:144415809-145209327	-0.0067338585267354	0.137002833193441	0.960798772645121
MR-PCA	ornithine	HMDB0000214	asparagine	HMDB0000168	bioa_014	bioa_003	6:131638147-132138147	0.291383911031688	0.116938402172108	0.0127107372883753
MR-PCA	ornithine	HMDB0000214	asparagine	HMDB0000168	bioa_014	bioa_003	9:135887106-136387106	0.235471618350954	0.131417318253978	0.0731673652406219
MR-PCA	ornithine	HMDB0000214	asparagine	HMDB0000168	bioa_014	bioa_003	10:97138162-97638162	0.115718111523438	0.148906687192563	0.43708897849322
MR-PCA	ornithine	HMDB0000214	asparagine	HMDB0000168	bioa_014	bioa_003	12:46964292-47464292	0.6788937329818	0.10967874315914	6.02257975366084e-10
MR-PCA	ornithine	HMDB0000214	asparagine	HMDB0000168	bioa_014	bioa_003	12:132819894-133319894	0.41790134348835	0.141626520281376	0.0031702593148954
MR-PCA	ornithine	HMDB0000214	asparagine	HMDB0000168	bioa_014	bioa_003	16:68152686-68652686	-0.170412200858025	0.144534687845791	0.238382186398006
MR-PCA	ornithine	HMDB0000214	asparagine	HMDB0000168	bioa_014	bioa_003	19:12789284-13289284	0.213032919463572	0.13222723471866	0.107155255839485
MR-PCA	creatine	HMDB0000064	lactate	HMDB0000190	M27718	GCST90200408	2:211346498-211846498	0.0725530756336421	0.0848323398642934	0.392411345712757
MR-PCA	glutamine	HMDB0000641	3-aminoisobutyrate	HMDB0002166	met-d-Gln	GCST90200310	1:213912734-214412734	-0.0378672041311366	0.317909551957527	0.905185722733975
MR-PCA	glutamine	HMDB0000641	3-aminoisobutyrate	HMDB0002166	met-d-Gln	GCST90200310	2:26939063-28767861	0.837918764271926	0.227401082090807	0.0002289168468152
MR-PCA	glutamine	HMDB0000641	3-aminoisobutyrate	HMDB0002166	met-d-Gln	GCST90200310	2:190998205-192033792	-0.289335919561576	0.238253353458052	0.224593337953226
MR-PCA	glutamine	HMDB0000641	3-aminoisobutyrate	HMDB0002166	met-d-Gln	GCST90200310	2:211168890-211668890	-0.684283251254167	0.354683619934263	0.0536963781719859
MR-PCA	glutamine	HMDB0000641	3-aminoisobutyrate	HMDB0002166	met-d-Gln	GCST90200310	3:38941335-39441335	0.461251384466756	0.51222650144279	0.367863135526208
MR-PCA	glutamine	HMDB0000641	3-aminoisobutyrate	HMDB0002166	met-d-Gln	GCST90200310	3:52085887-52937605	0.913653191431179	0.512162245441967	0.0744377067991759
MR-PCA	glutamine	HMDB0000641	3-aminoisobutyrate	HMDB0002166	met-d-Gln	GCST90200310	3:121763465-122263465	-0.0751259508357562	0.459884744284014	0.870236400648025
MR-PCA	glutamine	HMDB0000641	3-aminoisobutyrate	HMDB0002166	met-d-Gln	GCST90200310	3:159689586-160441236	-0.0148208566572513	0.337048257865033	0.964926319421172
MR-PCA	glutamine	HMDB0000641	3-aminoisobutyrate	HMDB0002166	met-d-Gln	GCST90200310	4:17991903-18491903	-0.346339701431691	0.37128667326374	0.350918383474883
MR-PCA	glutamine	HMDB0000641	3-aminoisobutyrate	HMDB0002166	met-d-Gln	GCST90200310	5:55611894-56111894	-0.660252988711554	0.339787271892879	0.0519996898299732
MR-PCA	glutamine	HMDB0000641	3-aminoisobutyrate	HMDB0002166	met-d-Gln	GCST90200310	5:127968645-128468645	-0.0811810770413663	0.465004236234449	0.861408587625156
MR-PCA	glutamine	HMDB0000641	3-aminoisobutyrate	HMDB0002166	met-d-Gln	GCST90200310	5:174698943-175198943	-0.235585808408124	0.28507743636366	0.408581569869851
MR-PCA	glutamine	HMDB0000641	3-aminoisobutyrate	HMDB0002166	met-d-Gln	GCST90200310	6:20425792-20925792	-0.515885060967501	0.451577045962838	0.253284622931794
MR-PCA	glutamine	HMDB0000641	3-aminoisobutyrate	HMDB0002166	met-d-Gln	GCST90200310	6:56020405-56520405	0.368371489151982	0.484862609210268	0.447407584232158
MR-PCA	glutamine	HMDB0000641	3-aminoisobutyrate	HMDB0002166	met-d-Gln	GCST90200310	6:126492728-127693092	0.15953925185956	0.321716199699787	0.619964552912482
MR-PCA	glutamine	HMDB0000641	3-aminoisobutyrate	HMDB0002166	met-d-Gln	GCST90200310	6:131635614-132135614	-0.0417964392240864	0.414950950828696	0.919767799616079
MR-PCA	glutamine	HMDB0000641	3-aminoisobutyrate	HMDB0002166	met-d-Gln	GCST90200310	7:1635600-2135600	1.06593508537967	0.625618268152291	0.0884164625225923
MR-PCA	glutamine	HMDB0000641	3-aminoisobutyrate	HMDB0002166	met-d-Gln	GCST90200310	7:72772933-73272933	0.167054917286167	0.293819914848329	0.569653236917859
MR-PCA	glutamine	HMDB0000641	3-aminoisobutyrate	HMDB0002166	met-d-Gln	GCST90200310	8:17124777-17669461	0.229858926545043	0.290175744396126	0.428280832350197
MR-PCA	glutamine	HMDB0000641	3-aminoisobutyrate	HMDB0002166	met-d-Gln	GCST90200310	8:126231747-126731747	0.509592811044692	0.390435730029457	0.191828157965184
MR-PCA	glutamine	HMDB0000641	3-aminoisobutyrate	HMDB0002166	met-d-Gln	GCST90200310	9:4040541-4540541	0.541250275700016	0.327892607830483	0.0988011263690135
MR-PCA	glutamine	HMDB0000641	3-aminoisobutyrate	HMDB0002166	met-d-Gln	GCST90200310	9:21884172-22384172	-0.0605238836124416	0.37238825936512	0.870889309652278
MR-PCA	glutamine	HMDB0000641	3-aminoisobutyrate	HMDB0002166	met-d-Gln	GCST90200310	10:22676227-23176227	-1.2041161939938	0.548252927912714	0.0280720057436176
MR-PCA	glutamine	HMDB0000641	3-aminoisobutyrate	HMDB0002166	met-d-Gln	GCST90200310	10:98828483-99609412	0.0654317700339223	0.190373529662458	0.731070378716922
MR-PCA	glutamine	HMDB0000641	3-aminoisobutyrate	HMDB0002166	met-d-Gln	GCST90200310	10:114535278-115035278	0.978389102736882	0.487367249158008	0.0446965924893649
MR-PCA	glutamine	HMDB0000641	3-aminoisobutyrate	HMDB0002166	met-d-Gln	GCST90200310	11:8005408-8505408	0.0672547082746414	0.250349067502201	0.788203854198688
MR-PCA	glutamine	HMDB0000641	3-aminoisobutyrate	HMDB0002166	met-d-Gln	GCST90200310	11:73860169-74360169	-0.697650998601458	0.512988583029873	0.173838236006665
MR-PCA	glutamine	HMDB0000641	3-aminoisobutyrate	HMDB0002166	met-d-Gln	GCST90200310	12:4051876-4551876	-0.141346575688084	0.359894757567797	0.69450842760398
MR-PCA	glutamine	HMDB0000641	3-aminoisobutyrate	HMDB0002166	met-d-Gln	GCST90200310	12:46377388-47736079	-0.340539677335883	0.204342867511264	0.0956116393229054
MR-PCA	glutamine	HMDB0000641	3-aminoisobutyrate	HMDB0002166	met-d-Gln	GCST90200310	12:55949170-57674145	-0.116062700844148	0.0797159550370166	0.145405553943497
MR-PCA	glutamine	HMDB0000641	3-aminoisobutyrate	HMDB0002166	met-d-Gln	GCST90200310	12:57753270-58582050	0.212094304656465	0.274056609310674	0.438985840880861
MR-PCA	glutamine	HMDB0000641	3-aminoisobutyrate	HMDB0002166	met-d-Gln	GCST90200310	12:59330993-60240767	-0.0015512091456707	0.259800706060183	0.995236046534323
MR-PCA	glutamine	HMDB0000641	3-aminoisobutyrate	HMDB0002166	met-d-Gln	GCST90200310	14:21242229-21782312	0.307573996290118	0.213578186851294	0.149839043676098
MR-PCA	glutamine	HMDB0000641	3-aminoisobutyrate	HMDB0002166	met-d-Gln	GCST90200310	14:74940531-75440531	-0.166525182156368	0.473537454113261	0.725091676535414
MR-PCA	glutamine	HMDB0000641	3-aminoisobutyrate	HMDB0002166	met-d-Gln	GCST90200310	14:94594947-95094947	0.147274081501567	0.305835181246826	0.630127627372619
MR-PCA	glutamine	HMDB0000641	3-aminoisobutyrate	HMDB0002166	met-d-Gln	GCST90200310	14:100545139-101045139	0.855929439481622	0.386001491015228	0.0265940481847682
MR-PCA	glutamine	HMDB0000641	3-aminoisobutyrate	HMDB0002166	met-d-Gln	GCST90200310	16:70118909-70618909	-0.253819833602049	0.501920368294262	0.613069082108008
MR-PCA	glutamine	HMDB0000641	3-aminoisobutyrate	HMDB0002166	met-d-Gln	GCST90200310	17:6935779-7435779	0.0403963519861222	0.320057840125837	0.899561115555288
MR-PCA	glutamine	HMDB0000641	3-aminoisobutyrate	HMDB0002166	met-d-Gln	GCST90200310	17:25345818-25845818	-0.682689651596868	0.43531178207477	0.116816396166597
MR-PCA	glutamine	HMDB0000641	3-aminoisobutyrate	HMDB0002166	met-d-Gln	GCST90200310	18:31306350-31806350	0.170963914605213	0.494587288285328	0.729590843949333
MR-PCA	glutamine	HMDB0000641	3-aminoisobutyrate	HMDB0002166	met-d-Gln	GCST90200310	22:44074730-44574730	-0.330438273251136	0.422172806609831	0.433798269201197
MR-PCA	tyrosine	HMDB0000158	phenylalanine	HMDB0000159	GCST90200427	GCST90200396	6:111308006-112158646	0.374326611562099	0.0963742971107789	0.0001027131218659
MR-PCA	tyrosine	HMDB0000158	phenylalanine	HMDB0000159	GCST90200427	GCST90200396	16:71156147-71656147	0.144011249208035	0.107763858953693	0.181431819852954
MR-PCA	beta-alanine	HMDB0000056	cholesterol	HMDB0000067	GCST90200361	GCST90200368	3:30500404-31000404	-0.165043662203306	0.0732562663622156	0.0242614780532624
MR-PCA	threonine	HMDB0000167	4-methyl-2-oxopentanoate	HMDB0000695	GCST90200432	GCST90199655	2:27589369-28089369	-0.317526213362774	0.103945324534509	0.0022525373638762
MR-PCA	threonine	HMDB0000167	4-methyl-2-oxopentanoate	HMDB0000695	GCST90200432	GCST90199655	2:211290507-211790507	-0.157035275174272	0.118082356964891	0.183558062330316
MR-PCA	threonine	HMDB0000167	4-methyl-2-oxopentanoate	HMDB0000695	GCST90200432	GCST90199655	12:46938082-47438082	-0.0111625072413295	0.0979542361002261	0.909272395386184
MR-PCA	threonine	HMDB0000167	4-methyl-2-oxopentanoate	HMDB0000695	GCST90200432	GCST90199655	14:100594368-101094368	0.0722123229263103	0.11038515655278	0.512992570105417
MR-PCA	urate	HMDB0000289	alpha-ketoglutarate	HMDB0000208	M01604	GCST90200455	4:9676051-10553081	0.02110017861364	0.0467394456183438	0.651670558950602
MR-PCA	5-oxoproline	HMDB0000267	choline	HMDB0000097	GCST90200280	GCST90200327	8:144861615-145802337	-0.0624967925917987	0.0344978133073028	0.0700455418137834
MR-PCA	5-oxoproline	HMDB0000267	choline	HMDB0000097	GCST90200280	GCST90200327	12:56615338-57115338	-0.134969726311089	0.106045101638	0.203104013366863
MR-PCA	5-acetylamino-6-formylamino-3-methyluracil	HMDB0011105	1-methylxanthine	HMDB0010738	GCST90200680	GCST90199763	8:17743764-18765840	-0.415267488189118	0.0245752647884249	4.67143959567346e-64
MR-PCA	sarcosine	HMDB0000271	eicosapentaenoate (epa; 20:5n3)	HMDB0001999	bioa_031	M18467	6:42690673-43190673	-0.26950212389989	0.233870737496652	0.249175206704775
MR-PCA	sarcosine	HMDB0000271	eicosapentaenoate (epa; 20:5n3)	HMDB0001999	bioa_031	M18467	9:136282183-136851769	0.0420484107240515	0.109193226928908	0.700176225847837
MR-PCA	asparagine	HMDB0000168	7-methylxanthine	HMDB0001991	GCST90200452	GCST90199754	2:211293055-211793055	0.143814379573425	0.124220114180091	0.246970863073271
MR-PCA	asparagine	HMDB0000168	7-methylxanthine	HMDB0001991	GCST90200452	GCST90199754	7:97139584-97639584	-0.090420762340361	0.112941763045457	0.423365369177163
MR-PCA	asparagine	HMDB0000168	7-methylxanthine	HMDB0001991	GCST90200452	GCST90199754	11:61850353-62350353	-0.0239085547495068	0.102124959725453	0.814898971373402
MR-PCA	asparagine	HMDB0000168	7-methylxanthine	HMDB0001991	GCST90200452	GCST90199754	14:103842789-104825326	0.0018088484368488	0.0382782941671812	0.962309833588085
MR-PCA	1-methylurate	HMDB0003099	creatine	HMDB0000064	M34395	GCST90200323	8:18010431-18510431	0.0016663671175408	0.0827632413036192	0.983936361731274
MR-PCA	methionine	HMDB0000696	histidine	HMDB0000177	M01302	met-d-His	1:213396566-213896566	-0.0106846052418833	0.0326281975520934	0.743315920481988
MR-PCA	2-hydroxyglutarate	HMDB0059655	alpha-ketoglutarate	HMDB0000208	GCST90199865	GCST90200455	2:242459363-242959363	0.186639098463886	0.101986896100976	0.0672454251419193
MR-PCA	2-hydroxyglutarate	HMDB0059655	alpha-ketoglutarate	HMDB0000208	GCST90199865	GCST90200455	14:91386532-91886532	0.0041705026521323	0.0988950717550707	0.966362392071347
MR-PCA	urate	HMDB0000289	dimethylglycine	HMDB0000092	M01604	GCST90200424	4:9676051-10553081	0.0195604513171622	0.0467059647748543	0.675362410173401
MR-PCA	kynurenine	HMDB0000684	isoleucine	HMDB0000172	bioa_027	GCST90200399	1:241473615-241973615	0.0913843728862102	0.20401069176341	0.654197123273449
MR-PCA	kynurenine	HMDB0000684	isoleucine	HMDB0000172	bioa_027	GCST90200399	5:176563404-177063404	-0.1517709708651	0.309342982630571	0.623692684415706
MR-PCA	kynurenine	HMDB0000684	isoleucine	HMDB0000172	bioa_027	GCST90200399	8:39556267-40056267	0.0273921188355727	0.165041535469354	0.868179723852402
MR-PCA	kynurenine	HMDB0000684	isoleucine	HMDB0000172	bioa_027	GCST90200399	12:111634608-113433486	0.220431764391684	0.186207978730188	0.236494880689288
MR-PCA	kynurenine	HMDB0000684	isoleucine	HMDB0000172	bioa_027	GCST90200399	16:87568569-88128476	0.0489668190764083	0.0801409540363974	0.541193829520057
MR-PCA	cholesterol	HMDB0000067	lactate	HMDB0000190	M00063	M00527	1:109571511-110071511	0.134810363344481	0.152593449930284	0.376987239959843
MR-PCA	acetylphosphate	HMDB0001494	taurochenodeoxycholate	HMDB0000951	M15488	M18494	1:109564880-110064880	0.0333505673229457	0.167746776439986	0.842407499390915
MR-PCA	acetylphosphate	HMDB0001494	taurochenodeoxycholate	HMDB0000951	M15488	M18494	6:96128415-96628415	0.360129122095085	0.30226901544229	0.233489041641077
MR-PCA	n6,n6,n6-trimethyllysine	HMDB0001325	serine	HMDB0000187	GCST90200344	bioa_018	11:64586385-65555309	0.0324577526530092	0.0547262974171444	0.553119297121993
MR-PCA	leucine	HMDB0000687	myo-inositol	HMDB0000211	bioa_011	GCST90200401	2:27480940-27980940	-0.179558324082098	0.604559128534026	0.766461125788947
MR-PCA	leucine	HMDB0000687	myo-inositol	HMDB0000211	bioa_011	GCST90200401	4:88972827-89472827	0.126312872121457	0.186498087972079	0.498223395771384
MR-PCA	leucine	HMDB0000687	myo-inositol	HMDB0000211	bioa_011	GCST90200401	11:116336283-116883862	-0.724026664297772	0.363865322654531	0.0466107165858587
MR-PCA	leucine	HMDB0000687	myo-inositol	HMDB0000211	bioa_011	GCST90200401	15:58477325-58977325	-1.06055319885817	0.359578029324612	0.0031835216893933
MR-PCA	leucine	HMDB0000687	myo-inositol	HMDB0000211	bioa_011	GCST90200401	16:70059237-70559237	-0.0869830863776212	0.311992875973227	0.780399611912646
MR-PCA	arginine	HMDB0000517	serine	HMDB0000187	bioa_002	bioa_018	2:24182937-24682937	0.268639253731328	0.164212959159991	0.101856344888406
MR-PCA	arginine	HMDB0000517	serine	HMDB0000187	bioa_002	bioa_018	2:211333022-211833022	-1.51658456525839	0.105174126701551	3.88750672052068e-47
MR-PCA	arginine	HMDB0000517	serine	HMDB0000187	bioa_002	bioa_018	2:219037276-219788019	0.121370559151172	0.142061485494633	0.392909808102551
MR-PCA	arginine	HMDB0000517	serine	HMDB0000187	bioa_002	bioa_018	4:144583533-145083533	0.0166461298808157	0.117969838016903	0.887787021286245
MR-PCA	arginine	HMDB0000517	serine	HMDB0000187	bioa_002	bioa_018	5:177386199-177886199	0.0958463137179725	0.122461378887982	0.433823483404036
MR-PCA	arginine	HMDB0000517	serine	HMDB0000187	bioa_002	bioa_018	6:131339506-132265729	-0.137407364261874	0.0695432454484619	0.0481712101916404
MR-PCA	arginine	HMDB0000517	serine	HMDB0000187	bioa_002	bioa_018	6:135177817-135677817	-0.242827930207324	0.154689235811427	0.116466510225026
MR-PCA	arginine	HMDB0000517	serine	HMDB0000187	bioa_002	bioa_018	6:139590693-140090693	-0.29832925185376	0.122017556304424	0.0144864233436258
MR-PCA	arginine	HMDB0000517	serine	HMDB0000187	bioa_002	bioa_018	10:99898951-100398951	0.283805533335491	0.174729174945318	0.104320423525995
MR-PCA	arginine	HMDB0000517	serine	HMDB0000187	bioa_002	bioa_018	12:46680313-47435518	0.569721948073759	0.135097135007888	2.47433234393938e-05
MR-PCA	arginine	HMDB0000517	serine	HMDB0000187	bioa_002	bioa_018	16:68076200-68576200	0.300817654071673	0.147239842447626	0.041047963408061
MR-PCA	arginine	HMDB0000517	serine	HMDB0000187	bioa_002	bioa_018	19:12757458-13257458	-0.192726098692832	0.085407909454555	0.0240370274697214
MR-PCA	3-ureidopropionate	HMDB0000026	docosahexaenoate (dha; 22:6n3)	HMDB0002183	GCST90200283	M19323	22:24662232-25162232	-0.0040149975731588	0.119807673399322	0.973266277806915
MR-PCA	histidine	HMDB0000177	n-acetyl-aspartyl-glutamate (naag)	HMDB0001067	bioa_009	GCST90200684	2:27492603-27992603	0.348599245592062	0.52703877029152	0.508336602114807
MR-PCA	histidine	HMDB0000177	n-acetyl-aspartyl-glutamate (naag)	HMDB0001067	bioa_009	GCST90200684	2:211331245-211831245	0.63505023578284	0.328964999471024	0.0535511978991947
MR-PCA	histidine	HMDB0000177	n-acetyl-aspartyl-glutamate (naag)	HMDB0001067	bioa_009	GCST90200684	3:186208322-186708322	0.0276206156320208	0.30461965715749	0.927752849108154
MR-PCA	histidine	HMDB0000177	n-acetyl-aspartyl-glutamate (naag)	HMDB0001067	bioa_009	GCST90200684	4:186893802-187393802	0.679647434900994	0.242997454125839	0.005159033781755
MR-PCA	histidine	HMDB0000177	n-acetyl-aspartyl-glutamate (naag)	HMDB0001067	bioa_009	GCST90200684	12:56615040-57115040	-0.185307763053436	0.441229022305586	0.674499404866944
MR-PCA	histidine	HMDB0000177	n-acetyl-aspartyl-glutamate (naag)	HMDB0001067	bioa_009	GCST90200684	12:96083535-96730076	-0.0185280937869886	0.155844933730987	0.905364082306244
MR-PCA	histidine	HMDB0000177	n-acetyl-aspartyl-glutamate (naag)	HMDB0001067	bioa_009	GCST90200684	14:21229605-21729605	0.445867390032695	0.328410467666744	0.174573881374746
MR-PCA	histidine	HMDB0000177	n-acetyl-aspartyl-glutamate (naag)	HMDB0001067	bioa_009	GCST90200684	15:58473939-58973939	-0.844940494191654	0.35702241317401	0.0179507953059558
MR-PCA	pyruvate	HMDB0000243	glycerol 3-phosphate	HMDB0000126	met-d-Pyruvate	GCST90199638	1:25486369-25986369	-0.792903197463108	0.535668755470669	0.138816739938476
MR-PCA	pyruvate	HMDB0000243	glycerol 3-phosphate	HMDB0000126	met-d-Pyruvate	GCST90199638	1:154991807-156271079	-0.285688732328482	0.284766322159071	0.315745471876908
MR-PCA	pyruvate	HMDB0000243	glycerol 3-phosphate	HMDB0000126	met-d-Pyruvate	GCST90199638	1:207429229-207929229	-0.524593803188237	0.499725608240177	0.293826768808058
MR-PCA	pyruvate	HMDB0000243	glycerol 3-phosphate	HMDB0000126	met-d-Pyruvate	GCST90199638	2:27480940-28253616	0.410423083959182	0.427647627283026	0.337194856140204
MR-PCA	pyruvate	HMDB0000243	glycerol 3-phosphate	HMDB0000126	met-d-Pyruvate	GCST90199638	2:60468043-60968043	-0.444849630919961	0.369128739065297	0.228151537383926
MR-PCA	pyruvate	HMDB0000243	glycerol 3-phosphate	HMDB0000126	met-d-Pyruvate	GCST90199638	2:173097338-173854224	0.17924127461993	0.205232116664918	0.38246754148832
MR-PCA	pyruvate	HMDB0000243	glycerol 3-phosphate	HMDB0000126	met-d-Pyruvate	GCST90199638	3:56611222-57111222	-0.394894409508064	0.377035520030648	0.294930531496702
MR-PCA	pyruvate	HMDB0000243	glycerol 3-phosphate	HMDB0000126	met-d-Pyruvate	GCST90199638	5:35956855-36456855	0.331350103285026	0.3894051636607	0.394817415674671
MR-PCA	pyruvate	HMDB0000243	glycerol 3-phosphate	HMDB0000126	met-d-Pyruvate	GCST90199638	5:131157493-131957429	-0.245003657863532	0.420931157210659	0.560531917926153
MR-PCA	pyruvate	HMDB0000243	glycerol 3-phosphate	HMDB0000126	met-d-Pyruvate	GCST90199638	7:50177982-50677982	-0.165719856950054	0.402844699539542	0.680798276531709
MR-PCA	pyruvate	HMDB0000243	glycerol 3-phosphate	HMDB0000126	met-d-Pyruvate	GCST90199638	8:106322270-106822270	0.338579253518605	0.463145646709145	0.464753059353785
MR-PCA	pyruvate	HMDB0000243	glycerol 3-phosphate	HMDB0000126	met-d-Pyruvate	GCST90199638	9:135611502-136391870	0.117853412764892	0.220918344425344	0.593707948161493
MR-PCA	pyruvate	HMDB0000243	glycerol 3-phosphate	HMDB0000126	met-d-Pyruvate	GCST90199638	10:2869150-3388009	-0.403408622792629	0.172064764858173	0.0190517845959852
MR-PCA	pyruvate	HMDB0000243	glycerol 3-phosphate	HMDB0000126	met-d-Pyruvate	GCST90199638	11:56961646-57461646	0.458932920181089	0.426461910959692	0.28186443973728
MR-PCA	pyruvate	HMDB0000243	glycerol 3-phosphate	HMDB0000126	met-d-Pyruvate	GCST90199638	12:48145900-49077761	-0.0090804518608506	0.152778305049575	0.952605254218621
MR-PCA	pyruvate	HMDB0000243	glycerol 3-phosphate	HMDB0000126	met-d-Pyruvate	GCST90199638	16:69379588-70929689	-0.0241334432705166	0.269269368506695	0.928584697453175
MR-PCA	pyruvate	HMDB0000243	glycerol 3-phosphate	HMDB0000126	met-d-Pyruvate	GCST90199638	16:70994871-71494871	-0.413475659919791	0.429119207071218	0.335274100313571
MR-PCA	pyruvate	HMDB0000243	glycerol 3-phosphate	HMDB0000126	met-d-Pyruvate	GCST90199638	16:87636490-88136490	-0.104738305165717	0.399293190841845	0.793083016220885
MR-PCA	pyruvate	HMDB0000243	glycerol 3-phosphate	HMDB0000126	met-d-Pyruvate	GCST90199638	18:43532791-44032791	-0.0467784162570259	0.390694737074345	0.904695949166345
MR-PCA	pyruvate	HMDB0000243	glycerol 3-phosphate	HMDB0000126	met-d-Pyruvate	GCST90199638	21:45449580-45972811	-0.0011800446831976	0.261594248951448	0.996400776223665
MR-PCA	glutamine	HMDB0000641	tryptophan	HMDB0000929	M00053	M00054	12:56615040-57115040	-0.021322357613232	0.110134758181356	0.846487189627679
MR-PCA	asparagine	HMDB0000168	phenylalanine	HMDB0000159	M34283	M00064	11:61916235-62416235	0.0214953621640425	0.147097114411368	0.88381843756167
MR-PCA	asparagine	HMDB0000168	phenylalanine	HMDB0000159	M34283	M00064	14:104016664-104812812	-0.0004273026236676	0.0826447546837886	0.995874672887582
MR-PCA	glycohyocholate	HMDB0000138	tyrosine	HMDB0000158	GCST90199935	M01299	10:45742470-46242470	-0.0014464937140686	0.162348177234927	0.992891082909394
MR-PCA	glycohyocholate	HMDB0000138	tyrosine	HMDB0000158	GCST90199935	M01299	17:28409010-28909010	0.0742538520264748	0.144912377861688	0.608367471421061
MR-PCA	dimethylglycine	HMDB0000092	3-ureidopropionate	HMDB0000026	GCST90200424	GCST90200283	5:78080227-78832833	-0.0242364493712608	0.0442852804661765	0.584186365304059
MR-PCA	dimethylglycine	HMDB0000092	3-ureidopropionate	HMDB0000026	GCST90200424	GCST90200283	10:103976834-104737382	-0.0616887289756152	0.116991096892409	0.597989288706178
MR-PCA	dimethylglycine	HMDB0000092	3-ureidopropionate	HMDB0000026	GCST90200424	GCST90200283	15:76242337-76742337	0.131203336242218	0.119490600206492	0.272194778936971
MR-PCA	acetone	HMDB0001659	n1-methyl-2-pyridone-5-carboxamide	HMDB0004193	met-d-Acetone	GCST90199778	1:120074995-120574995	-0.194521442212125	0.396330816833966	0.623563845644489
MR-PCA	acetone	HMDB0001659	n1-methyl-2-pyridone-5-carboxamide	HMDB0004193	met-d-Acetone	GCST90199778	5:41206969-43455198	-0.0814031959641711	0.235032424174195	0.729080605004425
MR-PCA	acetone	HMDB0001659	n1-methyl-2-pyridone-5-carboxamide	HMDB0004193	met-d-Acetone	GCST90199778	6:166522838-167022838	0.0701611611094993	0.287366959157501	0.807113253474123
MR-PCA	acetone	HMDB0001659	n1-methyl-2-pyridone-5-carboxamide	HMDB0004193	met-d-Acetone	GCST90199778	8:126241733-126741733	0.0130818475142498	0.329800902777049	0.968359493240965
MR-PCA	acetone	HMDB0001659	n1-methyl-2-pyridone-5-carboxamide	HMDB0004193	met-d-Acetone	GCST90199778	10:135065795-135607239	0.0069909209926253	0.306438762780394	0.981799090722636
MR-PCA	acetone	HMDB0001659	n1-methyl-2-pyridone-5-carboxamide	HMDB0004193	met-d-Acetone	GCST90199778	11:116461180-116961180	0.508720304395934	0.622232619809915	0.413601311840392
MR-PCA	acetone	HMDB0001659	n1-methyl-2-pyridone-5-carboxamide	HMDB0004193	met-d-Acetone	GCST90199778	12:122365033-122865033	-0.26726021732255	0.453000997900363	0.555205998994614
MR-PCA	acetone	HMDB0001659	n1-methyl-2-pyridone-5-carboxamide	HMDB0004193	met-d-Acetone	GCST90199778	12:123068455-124007504	-0.397041747949343	0.400353624602612	0.321330413035048
MR-PCA	acetone	HMDB0001659	n1-methyl-2-pyridone-5-carboxamide	HMDB0004193	met-d-Acetone	GCST90199778	13:42058883-42558883	-0.340643718911372	0.421881795221568	0.419413736316641
MR-PCA	acetone	HMDB0001659	n1-methyl-2-pyridone-5-carboxamide	HMDB0004193	met-d-Acetone	GCST90199778	17:6935779-7435779	-0.393093734183876	0.33672245221744	0.243044143872097
MR-PCA	acetone	HMDB0001659	n1-methyl-2-pyridone-5-carboxamide	HMDB0004193	met-d-Acetone	GCST90199778	19:45929043-46429043	-0.123132059711518	0.40490009492595	0.76104805508537
MR-PCA	1-methylurate	HMDB0003099	glutamine	HMDB0000641	M34395	met-d-Gln	8:18010431-18510431	-0.0663357571050381	0.0200286105936425	0.0009261503477304
MR-PCA	tryptophan	HMDB0000929	trans-urocanate	HMDB0000301	GCST90200441	GCST90200416	4:156527528-157027528	-0.0793755299808097	0.0905446463751106	0.38067937825104
MR-PCA	tryptophan	HMDB0000929	trans-urocanate	HMDB0000301	GCST90200441	GCST90200416	6:111301079-112053797	0.0055815700441048	0.0984022581948281	0.954766671794578
MR-PCA	serine	HMDB0000187	sphingosine	HMDB0000252	M32315	GCST90200385	1:119966025-120466025	-0.197088981654718	0.0775373602151801	0.0110264869875737
MR-PCA	serine	HMDB0000187	sphingosine	HMDB0000252	M32315	GCST90200385	2:211323559-211823559	0.123736046857872	0.0939951612387193	0.188036908052405
MR-PCA	serine	HMDB0000187	sphingosine	HMDB0000252	M32315	GCST90200385	7:55822010-56322010	-0.0581867009029853	0.137650502159471	0.672504435372625
MR-PCA	glutamine	HMDB0000641	phenylethylamine	HMDB0012275	bioa_006	bioa_015	2:27200724-28253174	-0.049174437424043	0.261557497161833	0.850871772067281
MR-PCA	glutamine	HMDB0000641	phenylethylamine	HMDB0012275	bioa_006	bioa_015	2:191299636-192089976	0.180185894626163	0.305003384725823	0.554676636633152
MR-PCA	glutamine	HMDB0000641	phenylethylamine	HMDB0012275	bioa_006	bioa_015	6:20469561-20969561	-0.343766341997465	0.503438094789152	0.49470961620804
MR-PCA	glutamine	HMDB0000641	phenylethylamine	HMDB0012275	bioa_006	bioa_015	7:72732874-73232874	-0.461012978212419	0.39758097180567	0.246234155918825
MR-PCA	glutamine	HMDB0000641	phenylethylamine	HMDB0012275	bioa_006	bioa_015	8:17122121-17622121	-0.320366517958887	0.349798626329387	0.359740406822993
MR-PCA	glutamine	HMDB0000641	phenylethylamine	HMDB0012275	bioa_006	bioa_015	8:134082558-134582558	-0.0856541387624602	0.386727557834146	0.824715246457794
MR-PCA	glutamine	HMDB0000641	phenylethylamine	HMDB0012275	bioa_006	bioa_015	9:4032942-4532942	0.841520506200693	0.390656678460678	0.0312309346756771
MR-PCA	glutamine	HMDB0000641	phenylethylamine	HMDB0012275	bioa_006	bioa_015	10:64798306-65565800	-0.0582524553641113	0.584808047932457	0.92065432683984
MR-PCA	glutamine	HMDB0000641	phenylethylamine	HMDB0012275	bioa_006	bioa_015	10:99109412-99609412	-0.652802234273966	0.236292271802633	0.0057327231429954
MR-PCA	glutamine	HMDB0000641	phenylethylamine	HMDB0012275	bioa_006	bioa_015	11:8003049-8503049	0.304387848735072	0.326834689083821	0.351687796568851
MR-PCA	glutamine	HMDB0000641	phenylethylamine	HMDB0012275	bioa_006	bioa_015	12:46679007-47711183	-0.442843948359781	0.21432867198907	0.0388104592270594
MR-PCA	glutamine	HMDB0000641	phenylethylamine	HMDB0012275	bioa_006	bioa_015	12:56615040-57375879	-0.101918247898218	0.089145727736966	0.252923658405868
MR-PCA	glutamine	HMDB0000641	phenylethylamine	HMDB0012275	bioa_006	bioa_015	12:59344212-60165849	-0.323380145451581	0.324622265285621	0.319165782038992
MR-PCA	glutamine	HMDB0000641	phenylethylamine	HMDB0012275	bioa_006	bioa_015	14:100594368-101094368	0.238409605937983	0.52287640596352	0.648420282852707
MR-PCA	glutamine	HMDB0000641	phenylethylamine	HMDB0012275	bioa_006	bioa_015	15:58477325-58977325	-0.205423936854631	0.381412231612377	0.590171376020838
MR-PCA	2-hydroxyphenylacetate	HMDB0000669	tryptophan	HMDB0000929	GCST90200369	M00054	9:131329579-131829579	-0.0017702074805402	0.0996634311655084	0.985828834716978
MR-PCA	2-hydroxyphenylacetate	HMDB0000669	tryptophan	HMDB0000929	GCST90200369	M00054	12:122051275-122551275	0.0329887998595293	0.173958653984204	0.849594480763022
MR-PCA	dihydroorotate	HMDB03349	inosine	HMDB0000195	GCST90200444	GCST90200394	5:53379047-53879047	0.134525200782605	0.115948026808006	0.245959312401723
MR-PCA	dihydroorotate	HMDB03349	inosine	HMDB0000195	GCST90200444	GCST90200394	10:104381189-105206827	0.362891050426929	0.142586245289405	0.0109257863409784
MR-PCA	dihydroorotate	HMDB03349	inosine	HMDB0000195	GCST90200444	GCST90200394	10:125910495-126410495	-0.0741545590305503	0.115145351888127	0.519570070351666
MR-PCA	dihydroorotate	HMDB03349	inosine	HMDB0000195	GCST90200444	GCST90200394	11:122683181-123183181	-0.0561007485631885	0.166622548697751	0.736347875761543
MR-PCA	dihydroorotate	HMDB03349	inosine	HMDB0000195	GCST90200444	GCST90200394	15:77921365-78954732	0.0672396763308224	0.0617401063447434	0.276120313372963
MR-PCA	myo-inositol	HMDB0000211	phosphoethanolamine	HMDB0000224	GCST90200401	GCST90200281	16:24676314-25176314	0.0558634108255923	0.0967844747182875	0.563808460565663
MR-PCA	myo-inositol	HMDB0000211	phosphoethanolamine	HMDB0000224	GCST90200401	GCST90200281	19:18383755-18883755	-0.0094577277003634	0.125773746387912	0.940058481794293
MR-PCA	valine	HMDB0000883	4-hydroxyphenylpyruvate	HMDB0000707	met-d-Val	GCST90200300	2:27480940-28253616	-0.517757028579811	0.36671017741472	0.157980267749665
MR-PCA	valine	HMDB0000883	4-hydroxyphenylpyruvate	HMDB0000707	met-d-Val	GCST90200300	2:64975088-65475088	-0.366394811144219	0.260435064835543	0.159469890818929
MR-PCA	valine	HMDB0000883	4-hydroxyphenylpyruvate	HMDB0000707	met-d-Val	GCST90200300	2:165251927-165751927	-0.235969543091853	0.418680251524358	0.573024186506259
MR-PCA	valine	HMDB0000883	4-hydroxyphenylpyruvate	HMDB0000707	met-d-Val	GCST90200300	3:135701113-136578270	0.0281252786733494	0.418942774613007	0.946475075420165
MR-PCA	valine	HMDB0000883	4-hydroxyphenylpyruvate	HMDB0000707	met-d-Val	GCST90200300	4:86953335-87453335	-0.249828658833339	0.363952389669721	0.492440571653555
MR-PCA	valine	HMDB0000883	4-hydroxyphenylpyruvate	HMDB0000707	met-d-Val	GCST90200300	4:87663610-88163610	0.359457459699782	0.401620394602281	0.370777496031554
MR-PCA	valine	HMDB0000883	4-hydroxyphenylpyruvate	HMDB0000707	met-d-Val	GCST90200300	4:88882515-89510546	-0.0655273113251005	0.128045945029787	0.608827086793038
MR-PCA	valine	HMDB0000883	4-hydroxyphenylpyruvate	HMDB0000707	met-d-Val	GCST90200300	5:55564890-56064890	0.0202840069641289	0.329610666033564	0.950929723340309
MR-PCA	valine	HMDB0000883	4-hydroxyphenylpyruvate	HMDB0000707	met-d-Val	GCST90200300	6:108910874-109410874	0.321346575881025	0.484202194490965	0.506906693346774
MR-PCA	valine	HMDB0000883	4-hydroxyphenylpyruvate	HMDB0000707	met-d-Val	GCST90200300	12:56199875-57115338	0.304880485921791	0.290307280302468	0.293626517660434
MR-PCA	valine	HMDB0000883	4-hydroxyphenylpyruvate	HMDB0000707	met-d-Val	GCST90200300	12:122278263-122778263	1.57217198260818	0.46526189720085	0.0007272041974839
MR-PCA	valine	HMDB0000883	4-hydroxyphenylpyruvate	HMDB0000707	met-d-Val	GCST90200300	14:102468052-102968052	0.0051666275954364	0.614297742200058	0.993289371740554
MR-PCA	valine	HMDB0000883	4-hydroxyphenylpyruvate	HMDB0000707	met-d-Val	GCST90200300	16:69315747-70918195	0.287056388990913	0.237679385107762	0.227144877323843
MR-PCA	valine	HMDB0000883	4-hydroxyphenylpyruvate	HMDB0000707	met-d-Val	GCST90200300	17:6935779-7435779	-0.124042751874356	0.248921412972426	0.618257852696037
MR-PCA	valine	HMDB0000883	4-hydroxyphenylpyruvate	HMDB0000707	met-d-Val	GCST90200300	17:79384062-79884062	0.110931698835452	0.452105694086503	0.80617248209995
MR-PCA	valine	HMDB0000883	4-hydroxyphenylpyruvate	HMDB0000707	met-d-Val	GCST90200300	19:49050431-49611255	-0.718031369866014	0.235124291060074	0.0022593444958462
MR-PCA	2-oxoarginine*	HMDB0004225	caffeine	HMDB0001847	GCST90199903	M00569	4:102938709-103438709	-0.190364040475499	0.169983528291416	0.262757664151119
MR-PCA	2-oxoarginine*	HMDB0004225	caffeine	HMDB0001847	GCST90199903	M00569	6:160310824-160819068	0.0554287684792128	0.0939266472508069	0.555104666943546
MR-PCA	isoleucine	HMDB0000172	2-hydroxyglutarate	HMDB0059655	bioa_010	M37253	2:27480940-27980940	0.344481110995447	0.408666237272592	0.399262010730096
MR-PCA	isoleucine	HMDB0000172	2-hydroxyglutarate	HMDB0059655	bioa_010	M37253	4:88976422-89476422	0.429291053487594	0.256748951375998	0.0945190943742883
MR-PCA	isoleucine	HMDB0000172	2-hydroxyglutarate	HMDB0059655	bioa_010	M37253	12:56615040-57115040	-0.292614669108983	0.614035895057832	0.633687393229108
MR-PCA	isoleucine	HMDB0000172	2-hydroxyglutarate	HMDB0059655	bioa_010	M37253	16:70059237-70559237	-0.331160626822804	0.380122042621625	0.383647396692287
MR-PCA	glycohyocholate	HMDB0000138	creatine	HMDB0000064	GCST90199935	M27718	10:45742470-46242470	0.0643575563442707	0.162183703098112	0.691501022947758
MR-PCA	glycohyocholate	HMDB0000138	creatine	HMDB0000064	GCST90199935	M27718	17:28409010-28909010	0.0125128420366328	0.144763847410891	0.931119642777899
MR-PCA	creatinine	HMDB0000562	pyruvate	HMDB0000243	bioa_026	met-d-Pyruvate	1:109627506-110127506	0.114316588249743	0.107171015071871	0.286118848697604
MR-PCA	creatinine	HMDB0000562	pyruvate	HMDB0000243	bioa_026	met-d-Pyruvate	2:27480940-27980940	-0.790226830541756	0.107426571161372	1.89542997978527e-13
MR-PCA	creatinine	HMDB0000562	pyruvate	HMDB0000243	bioa_026	met-d-Pyruvate	2:73467567-73967567	-0.197015658610106	0.156932491537551	0.209327557900402
MR-PCA	creatinine	HMDB0000562	pyruvate	HMDB0000243	bioa_026	met-d-Pyruvate	2:121056440-121556440	0.185865514078006	0.122838158005407	0.130256126217531
MR-PCA	creatinine	HMDB0000562	pyruvate	HMDB0000243	bioa_026	met-d-Pyruvate	2:211315692-211815692	-0.203909977461889	0.0971899430110394	0.0359001675242723
MR-PCA	creatinine	HMDB0000562	pyruvate	HMDB0000243	bioa_026	met-d-Pyruvate	2:217404869-217904869	0.0526003140343112	0.12164676987743	0.665449220292536
MR-PCA	creatinine	HMDB0000562	pyruvate	HMDB0000243	bioa_026	met-d-Pyruvate	4:77118847-77618847	-0.0779114904224895	0.0838253781729847	0.352655971158262
MR-PCA	creatinine	HMDB0000562	pyruvate	HMDB0000243	bioa_026	met-d-Pyruvate	5:39171736-39671736	0.034210634149247	0.123112239333111	0.78110319838913
MR-PCA	creatinine	HMDB0000562	pyruvate	HMDB0000243	bioa_026	met-d-Pyruvate	5:67795622-68295622	0.149791494594458	0.104495908335821	0.151724263597029
MR-PCA	creatinine	HMDB0000562	pyruvate	HMDB0000243	bioa_026	met-d-Pyruvate	5:176567143-177067143	0.28958935380963	0.0984021620779591	0.0032513602197215
MR-PCA	creatinine	HMDB0000562	pyruvate	HMDB0000243	bioa_026	met-d-Pyruvate	6:6868990-7368990	0.147132307807132	0.117078148681475	0.208861674402552
MR-PCA	creatinine	HMDB0000562	pyruvate	HMDB0000243	bioa_026	met-d-Pyruvate	6:43564625-44064625	-0.175210498301866	0.0978681935328081	0.0734105043685969
MR-PCA	creatinine	HMDB0000562	pyruvate	HMDB0000243	bioa_026	met-d-Pyruvate	6:160442375-160942375	0.041926938120488	0.0762241931355515	0.582286693137033
MR-PCA	creatinine	HMDB0000562	pyruvate	HMDB0000243	bioa_026	met-d-Pyruvate	7:77297198-77797198	0.071294069833167	0.13408628355308	0.594931762322146
MR-PCA	creatinine	HMDB0000562	pyruvate	HMDB0000243	bioa_026	met-d-Pyruvate	7:151157801-151657801	0.101976679106139	0.10583283772255	0.335264720926954
MR-PCA	creatinine	HMDB0000562	pyruvate	HMDB0000243	bioa_026	met-d-Pyruvate	8:23501151-24001151	0.147010830566312	0.138750800193112	0.289357833577965
MR-PCA	creatinine	HMDB0000562	pyruvate	HMDB0000243	bioa_026	met-d-Pyruvate	11:30518678-31018678	0.0348127599365135	0.144198664260915	0.809227902110653
MR-PCA	creatinine	HMDB0000562	pyruvate	HMDB0000243	bioa_026	met-d-Pyruvate	15:45399813-46200138	-0.0677951246636579	0.0660566690039164	0.304741884924044
MR-PCA	creatinine	HMDB0000562	pyruvate	HMDB0000243	bioa_026	met-d-Pyruvate	15:75279182-75779182	-0.220403208087744	0.137079888513432	0.107869138458618
MR-PCA	creatinine	HMDB0000562	pyruvate	HMDB0000243	bioa_026	met-d-Pyruvate	15:75910951-76410951	0.0246172793877276	0.115412200783485	0.831093940192917
MR-PCA	creatinine	HMDB0000562	pyruvate	HMDB0000243	bioa_026	met-d-Pyruvate	16:20117645-20617645	0.0291280255783952	0.105492756805296	0.782460518796609
MR-PCA	creatinine	HMDB0000562	pyruvate	HMDB0000243	bioa_026	met-d-Pyruvate	17:37370347-37870347	-0.0678442683057719	0.129892419781117	0.601453658089682
MR-PCA	creatinine	HMDB0000562	pyruvate	HMDB0000243	bioa_026	met-d-Pyruvate	17:58724447-59700441	-0.0067355761949202	0.077634619318408	0.930862317637969
MR-PCA	creatinine	HMDB0000562	pyruvate	HMDB0000243	bioa_026	met-d-Pyruvate	19:33119611-33619611	0.0336956028674235	0.114923939420341	0.769369923683606
MR-PCA	creatinine	HMDB0000562	pyruvate	HMDB0000243	bioa_026	met-d-Pyruvate	22:40650077-41150077	-0.181887296853994	0.111568101027121	0.103042232011903
MR-PCA	3-hydroxybutyrate (bhba)	HMDB0000011	methionine sulfoxide	HMDB0002005	met-d-bOHbutyrate	GCST90199625	1:230050269-230550269	-0.110330994190568	0.345464754047453	0.749446142167504
MR-PCA	3-hydroxybutyrate (bhba)	HMDB0000011	methionine sulfoxide	HMDB0002005	met-d-bOHbutyrate	GCST90199625	5:41452897-42471829	-0.431131166373884	0.371632131277659	0.246007293563749
MR-PCA	3-hydroxybutyrate (bhba)	HMDB0000011	methionine sulfoxide	HMDB0002005	met-d-bOHbutyrate	GCST90199625	8:8059014-8559014	0.301045808302571	0.552312002898325	0.585708979796532
MR-PCA	3-hydroxybutyrate (bhba)	HMDB0000011	methionine sulfoxide	HMDB0002005	met-d-bOHbutyrate	GCST90199625	8:8580720-9433358	0.0877686160724689	0.346231975916712	0.799884516386925
MR-PCA	3-hydroxybutyrate (bhba)	HMDB0000011	methionine sulfoxide	HMDB0002005	met-d-bOHbutyrate	GCST90199625	8:9546321-10530228	-0.0708909643947717	0.442793939606501	0.872802915523412
MR-PCA	3-hydroxybutyrate (bhba)	HMDB0000011	methionine sulfoxide	HMDB0002005	met-d-bOHbutyrate	GCST90199625	8:10591858-11909109	0.246302089245276	0.416345270515914	0.554130978374145
MR-PCA	3-hydroxybutyrate (bhba)	HMDB0000011	methionine sulfoxide	HMDB0002005	met-d-bOHbutyrate	GCST90199625	9:107339744-107915739	0.133769085585434	0.305984675124051	0.661983881335577
MR-PCA	3-hydroxybutyrate (bhba)	HMDB0000011	methionine sulfoxide	HMDB0002005	met-d-bOHbutyrate	GCST90199625	10:113694271-114194271	-0.200996413565989	0.29448475231726	0.494900154425301
MR-PCA	3-hydroxybutyrate (bhba)	HMDB0000011	methionine sulfoxide	HMDB0002005	met-d-bOHbutyrate	GCST90199625	11:116451535-117240760	0.203006494796664	0.446951592251672	0.649683141446982
MR-PCA	3-hydroxybutyrate (bhba)	HMDB0000011	methionine sulfoxide	HMDB0002005	met-d-bOHbutyrate	GCST90199625	12:122375755-122875755	-0.284259013924032	0.49360003517202	0.564689960222741
MR-PCA	3-hydroxybutyrate (bhba)	HMDB0000011	methionine sulfoxide	HMDB0002005	met-d-bOHbutyrate	GCST90199625	14:94393207-95094947	0.0200343585545405	0.233958169924441	0.931758781010071
MR-PCA	3-hydroxybutyrate (bhba)	HMDB0000011	methionine sulfoxide	HMDB0002005	met-d-bOHbutyrate	GCST90199625	15:58430643-58980498	0.381524592281091	0.316992472134601	0.228753426344957
MR-PCA	3-hydroxybutyrate (bhba)	HMDB0000011	methionine sulfoxide	HMDB0002005	met-d-bOHbutyrate	GCST90199625	16:71899923-73042963	0.540099512130833	0.323883180623525	0.0954001139407269
MR-PCA	3-hydroxybutyrate (bhba)	HMDB0000011	methionine sulfoxide	HMDB0002005	met-d-bOHbutyrate	GCST90199625	17:6935779-7435779	0.174331221632237	0.314596246151046	0.57948117106213
MR-PCA	3-hydroxybutyrate (bhba)	HMDB0000011	methionine sulfoxide	HMDB0002005	met-d-bOHbutyrate	GCST90199625	19:45161941-45661941	0.144283789855888	0.320124431143419	0.652197431381791
MR-PCA	n-acetylornithine	HMDB0003357	choline phosphate	HMDB0001565	bioa_023	GCST90200363	2:72878681-74437061	-0.0441669142517139	0.0238629134514333	0.0641896829393679
MR-PCA	n-acetylornithine	HMDB0003357	choline phosphate	HMDB0001565	bioa_023	GCST90200363	5:950573-1450573	0.500707832440476	0.234999088397202	0.0331155226966036
MR-PCA	n-acetylornithine	HMDB0003357	choline phosphate	HMDB0001565	bioa_023	GCST90200363	17:37301988-37801988	0.24163273287661	0.293737974187314	0.41072799373191
MR-PCA	citrate	HMDB0000094	sphinganine-1-phosphate	HMDB0001383	met-d-Citrate	GCST90199845	1:206967359-207467359	-0.147860119709229	0.271236568407627	0.585661755039682
MR-PCA	citrate	HMDB0000094	sphinganine-1-phosphate	HMDB0001383	met-d-Citrate	GCST90199845	2:6909613-7409613	0.331131641823062	0.33158772590474	0.31797660545317
MR-PCA	citrate	HMDB0000094	sphinganine-1-phosphate	HMDB0001383	met-d-Citrate	GCST90199845	2:211290507-211790507	-0.212454177647283	0.387549117979408	0.583555022930533
MR-PCA	citrate	HMDB0000094	sphinganine-1-phosphate	HMDB0001383	met-d-Citrate	GCST90199845	2:241907241-242693157	-0.182349030939518	0.397628454102314	0.646527538578344
MR-PCA	citrate	HMDB0000094	sphinganine-1-phosphate	HMDB0001383	met-d-Citrate	GCST90199845	4:77164144-77664144	0.475773884750601	0.492632689356161	0.334155206891463
MR-PCA	citrate	HMDB0000094	sphinganine-1-phosphate	HMDB0001383	met-d-Citrate	GCST90199845	5:14438417-15122542	0.137773756407973	0.132331333387892	0.297816496884792
MR-PCA	citrate	HMDB0000094	sphinganine-1-phosphate	HMDB0001383	met-d-Citrate	GCST90199845	5:43252947-44074677	0.696675810046766	0.322137604398521	0.0305669339388972
MR-PCA	citrate	HMDB0000094	sphinganine-1-phosphate	HMDB0001383	met-d-Citrate	GCST90199845	5:176569252-177069252	0.253902611524039	0.565303658997446	0.653327953931691
MR-PCA	citrate	HMDB0000094	sphinganine-1-phosphate	HMDB0001383	met-d-Citrate	GCST90199845	6:18111878-18611878	-0.235843846965963	0.356990698785614	0.508840494109605
MR-PCA	citrate	HMDB0000094	sphinganine-1-phosphate	HMDB0001383	met-d-Citrate	GCST90199845	6:160159894-160659894	0.752354218715855	0.321050980622395	0.0191083494123127
MR-PCA	citrate	HMDB0000094	sphinganine-1-phosphate	HMDB0001383	met-d-Citrate	GCST90199845	7:72772933-73272933	0.0352958416216649	0.353140891893465	0.920385348376753
MR-PCA	citrate	HMDB0000094	sphinganine-1-phosphate	HMDB0001383	met-d-Citrate	GCST90199845	8:126256694-126756694	0.0519849765295036	0.347689589851806	0.881146893998508
MR-PCA	citrate	HMDB0000094	sphinganine-1-phosphate	HMDB0001383	met-d-Citrate	GCST90199845	9:95648531-96148531	-0.391852890692158	0.318281107047156	0.218265468792905
MR-PCA	citrate	HMDB0000094	sphinganine-1-phosphate	HMDB0001383	met-d-Citrate	GCST90199845	10:5959218-6459218	-0.291247454246858	0.250926436856929	0.245768560283057
MR-PCA	citrate	HMDB0000094	sphinganine-1-phosphate	HMDB0001383	met-d-Citrate	GCST90199845	10:64654071-65607438	-0.0065168564423074	0.384641777461644	0.986482356597651
MR-PCA	citrate	HMDB0000094	sphinganine-1-phosphate	HMDB0001383	met-d-Citrate	GCST90199845	10:94589724-95089724	-0.211250499917867	0.392658491686612	0.5905766417568
MR-PCA	citrate	HMDB0000094	sphinganine-1-phosphate	HMDB0001383	met-d-Citrate	GCST90199845	11:61356683-61856683	-0.838624911764737	0.447953064844669	0.0611890711235216
MR-PCA	citrate	HMDB0000094	sphinganine-1-phosphate	HMDB0001383	met-d-Citrate	GCST90199845	12:20812570-21569526	0.0090174732722398	0.365079506951007	0.980294234433563
MR-PCA	citrate	HMDB0000094	sphinganine-1-phosphate	HMDB0001383	met-d-Citrate	GCST90199845	12:120844110-121665390	-0.230553714576081	0.31033804385437	0.457535237587564
MR-PCA	citrate	HMDB0000094	sphinganine-1-phosphate	HMDB0001383	met-d-Citrate	GCST90199845	14:94594947-95094947	0.363588447070785	0.296857016909611	0.220653158631134
MR-PCA	citrate	HMDB0000094	sphinganine-1-phosphate	HMDB0001383	met-d-Citrate	GCST90199845	14:102387585-102887585	-0.752098500513662	0.480930122348005	0.117854787500049
MR-PCA	citrate	HMDB0000094	sphinganine-1-phosphate	HMDB0001383	met-d-Citrate	GCST90199845	15:42429423-42929423	-0.25129562114132	0.456274343804253	0.581801267889034
MR-PCA	citrate	HMDB0000094	sphinganine-1-phosphate	HMDB0001383	met-d-Citrate	GCST90199845	15:43028726-45186579	0.291869898219312	0.335454237219641	0.384260147415016
MR-PCA	citrate	HMDB0000094	sphinganine-1-phosphate	HMDB0001383	met-d-Citrate	GCST90199845	16:58436602-58936602	-0.0297551315537682	0.43664636872987	0.94567045532514
MR-PCA	citrate	HMDB0000094	sphinganine-1-phosphate	HMDB0001383	met-d-Citrate	GCST90199845	17:6092241-7020419	-0.0076261515668948	0.0777136038166343	0.921827884515237
MR-PCA	citrate	HMDB0000094	sphinganine-1-phosphate	HMDB0001383	met-d-Citrate	GCST90199845	17:57343504-58184169	-0.803119004074036	0.417289022223254	0.0542780537012843
MR-PCA	citrate	HMDB0000094	sphinganine-1-phosphate	HMDB0001383	met-d-Citrate	GCST90199845	18:76910235-77410235	-0.481016864244292	0.330021805161126	0.144969983842479
MR-PCA	citrate	HMDB0000094	sphinganine-1-phosphate	HMDB0001383	met-d-Citrate	GCST90199845	20:62104494-62604494	0.1947240747791	0.410313430826634	0.635090661487217
MR-PCA	citrate	HMDB0000094	sphinganine-1-phosphate	HMDB0001383	met-d-Citrate	GCST90199845	22:18883605-19740639	-0.20360099809954	0.184217565567155	0.26906413094286
MR-PCA	phenylalanine	HMDB0000159	citrulline	HMDB0000904	GCST90200396	bioa_005	12:103005621-103594137	0.035346530896938	0.0510188345368408	0.48842667806017
MR-PCA	7-methylxanthine	HMDB0001991	glutamate	HMDB0000148	M34390	bioa_007	5:168189476-168689476	-0.0068482732200791	0.0500633423729501	0.891195073222667
MR-PCA	eicosapentaenoate (epa; 20:5n3)	HMDB0001999	glucose	HMDB0000122	GCST90200349	GCST90200440	11:61319830-61819830	0.16554458780637	0.074489320559121	0.0262567188144389
MR-PCA	bilirubin (z,z)	HMDB0000054	inositol 1-phosphate (i1p)	HMDB0000213	M27716	M01481	2:234140469-234918570	-0.115579549074227	0.0752179921701257	0.12439265328158
MR-PCA	choline phosphate	HMDB0001565	dihydroorotate	HMDB03349	GCST90200363	GCST90200444	1:21573292-22142120	0.0444724301860205	0.0614275282822784	0.469076731807659
MR-PCA	choline phosphate	HMDB0001565	dihydroorotate	HMDB03349	GCST90200363	GCST90200444	22:24245541-24745541	0.164815962279328	0.125527654162198	0.189187907995022
MR-PCA	uridine	HMDB0000296	glycine	HMDB0000123	GCST90200407	met-d-Gly	1:20666238-21166238	0.0851851171009232	0.026284964637237	0.0011918199486074
MR-PCA	uridine	HMDB0000296	glycine	HMDB0000123	GCST90200407	met-d-Gly	7:47877194-48377194	-0.0282887364244097	0.0315037116731733	0.369212569862696
MR-PCA	uridine	HMDB0000296	glycine	HMDB0000123	GCST90200407	met-d-Gly	22:50686035-51186035	-0.0214448951851317	0.0250689333168809	0.392309221751179
MR-PCA	3-(4-hydroxyphenyl)lactate	HMDB0000755	3-hydroxybutyrate (bhba)	HMDB0000011	GCST90200371	met-d-bOHbutyrate	6:111301079-111801079	-0.0061110389150939	0.034856074859849	0.860826577334856
MR-PCA	3-(4-hydroxyphenyl)lactate	HMDB0000755	3-hydroxybutyrate (bhba)	HMDB0000011	GCST90200371	met-d-bOHbutyrate	17:79941425-80441425	0.028126948709363	0.0250043408041702	0.260638772393739
MR-PCA	leucine	HMDB0000687	histidine	HMDB0000177	M00060	bioa_009	4:88976422-89476422	-0.0553176036386216	0.0343907174963619	0.107724860055573
MR-PCA	leucine	HMDB0000687	histidine	HMDB0000177	M00060	bioa_009	6:45295851-45795851	-0.0150440730471867	0.0595754503258145	0.800638115034272
MR-PCA	isoleucine	HMDB0000172	phosphate	HMDB0001429	bioa_010	M11438	2:27480940-27980940	0.30223551755707	0.367428515926226	0.410752807324844
MR-PCA	isoleucine	HMDB0000172	phosphate	HMDB0001429	bioa_010	M11438	4:88976422-89476422	0.0514293634380166	0.230856541737356	0.823709623664743
MR-PCA	isoleucine	HMDB0000172	phosphate	HMDB0001429	bioa_010	M11438	12:56615040-57115040	-0.319619481525297	0.551944170582613	0.562535620719328
MR-PCA	isoleucine	HMDB0000172	phosphate	HMDB0001429	bioa_010	M11438	16:70059237-70559237	0.65853089198139	0.34164588814295	0.0539142714555838
MR-PCA	serine	HMDB0000187	tyrosine	HMDB0000158	M32315	M01299	1:119966025-120466025	0.0571736958911706	0.086600045959133	0.509122932031266
MR-PCA	serine	HMDB0000187	tyrosine	HMDB0000158	M32315	M01299	2:211323559-211823559	0.0385569818211328	0.117898837049594	0.743641826078318
MR-PCA	serine	HMDB0000187	tyrosine	HMDB0000158	M32315	M01299	7:55822010-56322010	0.0477247200054412	0.132083568023497	0.717858630359608
MR-PCA	betaine	HMDB0000043	tryptophan	HMDB0000929	GCST90200425	GCST90200441	2:211290507-211790507	0.0336537460264726	0.101657374096381	0.740606180837782
MR-PCA	betaine	HMDB0000043	tryptophan	HMDB0000929	GCST90200425	GCST90200441	5:78081434-78907016	0.0438150707229689	0.0597701828382835	0.463522442523745
MR-PCA	betaine	HMDB0000043	tryptophan	HMDB0000929	GCST90200425	GCST90200441	6:160264283-160825366	-0.0495883676272316	0.0749283162795259	0.508092494968811
MR-PCA	betaine	HMDB0000043	tryptophan	HMDB0000929	GCST90200425	GCST90200441	12:68601-568601	0.043421146066181	0.070317111431277	0.536901889031601
MR-PCA	betaine	HMDB0000043	tryptophan	HMDB0000929	GCST90200425	GCST90200441	17:17178278-17678278	0.136465381248075	0.107420712587222	0.203948454107905
MR-PCA	betaine	HMDB0000043	tryptophan	HMDB0000929	GCST90200425	GCST90200441	21:44165982-44665982	0.193100743197906	0.116992233702752	0.0988318722948686
MR-PCA	phosphate	HMDB0001429	taurine	HMDB0000251	GCST90200393	GCST90200420	1:21570042-22070042	0.107897380968955	0.0812476668183999	0.184176157523568
MR-PCA	1-stearoyl-2-oleoyl-gps (18:0/18:1)	HMDB0010163	3-methyl-2-oxobutyrate	HMDB0000019	GCST90199652	GCST90199677	3:56598999-57098999	-0.125133710314282	0.100029738946938	0.210947218243536
MR-PCA	pantothenate	HMDB0000210	betaine	HMDB0000043	M01508	GCST90200425	2:27200724-27700724	0.231079749746021	0.154868119012699	0.135671189699541
MR-PCA	leucine	HMDB0000687	taurocholate	HMDB0000036	met-d-Leu	GCST90200333	2:27480940-28253616	-0.866131254505843	0.380438398344625	0.0228061645305433
MR-PCA	leucine	HMDB0000687	taurocholate	HMDB0000036	met-d-Leu	GCST90200333	2:64975088-65475088	0.602635859695809	0.421868618002818	0.153150354385253
MR-PCA	leucine	HMDB0000687	taurocholate	HMDB0000036	met-d-Leu	GCST90200333	2:165251927-165751927	0.320135638494324	0.448233617094275	0.475093600608605
MR-PCA	leucine	HMDB0000687	taurocholate	HMDB0000036	met-d-Leu	GCST90200333	4:86953335-87453335	-0.373460659537922	0.374599195600491	0.318783607948108
MR-PCA	leucine	HMDB0000687	taurocholate	HMDB0000036	met-d-Leu	GCST90200333	4:87663610-88163610	-0.5167516231409	0.407059449918287	0.204271852182057
MR-PCA	leucine	HMDB0000687	taurocholate	HMDB0000036	met-d-Leu	GCST90200333	4:88670985-89475171	0.0406517187247477	0.135658143278407	0.764434265974846
MR-PCA	leucine	HMDB0000687	taurocholate	HMDB0000036	met-d-Leu	GCST90200333	8:76204025-76704025	-0.669690058331994	0.417530072054749	0.108728928884571
MR-PCA	leucine	HMDB0000687	taurocholate	HMDB0000036	met-d-Leu	GCST90200333	12:56220625-57115338	0.0672476549956477	0.293126282349472	0.818546142937985
MR-PCA	leucine	HMDB0000687	taurocholate	HMDB0000036	met-d-Leu	GCST90200333	16:69315747-70908300	-0.253502931109612	0.234828616967397	0.280354574166238
MR-PCA	leucine	HMDB0000687	taurocholate	HMDB0000036	met-d-Leu	GCST90200333	16:71899923-72399923	-0.298430105145906	0.348466931320668	0.391771764424195
MR-PCA	leucine	HMDB0000687	taurocholate	HMDB0000036	met-d-Leu	GCST90200333	17:6935779-7435779	0.439299265199927	0.31818457638736	0.167388796630996
MR-PCA	leucine	HMDB0000687	taurocholate	HMDB0000036	met-d-Leu	GCST90200333	19:49054215-49554215	0.16910008149078	0.319190994192575	0.59626647951862
MR-PCA	pantothenate	HMDB0000210	choline phosphate	HMDB0001565	M01508	GCST90200363	2:27200724-27700724	0.205780402144061	0.1547538318531	0.183608121408947
MR-PCA	glycine	HMDB0000123	betaine	HMDB0000043	M32338	GCST90200425	2:211289363-212090389	-0.311237840986155	0.0404970495764651	1.5246627931967802e-14
MR-PCA	pyruvate	HMDB0000243	methionine	HMDB0000696	met-d-Pyruvate	M01302	1:154991807-156271079	-0.0068596116766647	0.374712514679465	0.985394476154392
MR-PCA	pyruvate	HMDB0000243	methionine	HMDB0000696	met-d-Pyruvate	M01302	1:207429229-207929229	0.0723560990713041	0.602389498658597	0.904391939099371
MR-PCA	pyruvate	HMDB0000243	methionine	HMDB0000696	met-d-Pyruvate	M01302	2:27480940-28253616	-0.326211354452926	0.490749025555778	0.506228736056378
MR-PCA	pyruvate	HMDB0000243	methionine	HMDB0000696	met-d-Pyruvate	M01302	2:60468043-60968043	0.337428963750804	0.523208667725688	0.518977506952038
MR-PCA	pyruvate	HMDB0000243	methionine	HMDB0000696	met-d-Pyruvate	M01302	2:173097338-173854224	0.303983707563926	0.213105755999426	0.153739840839116
MR-PCA	pyruvate	HMDB0000243	methionine	HMDB0000696	met-d-Pyruvate	M01302	3:56611222-57111222	0.0071574526305354	0.421162538287316	0.98644099237788
MR-PCA	pyruvate	HMDB0000243	methionine	HMDB0000696	met-d-Pyruvate	M01302	5:131157493-131957429	0.0496582892644044	0.455969137532005	0.9132761528825
MR-PCA	pyruvate	HMDB0000243	methionine	HMDB0000696	met-d-Pyruvate	M01302	8:106322270-106822270	0.688541761974179	0.503920154259613	0.171822622953654
MR-PCA	pyruvate	HMDB0000243	methionine	HMDB0000696	met-d-Pyruvate	M01302	9:135611502-136391870	-0.265764202529413	0.38760211720495	0.492926014886843
MR-PCA	pyruvate	HMDB0000243	methionine	HMDB0000696	met-d-Pyruvate	M01302	10:2869150-3388009	0.172930010497522	0.192700943862689	0.369505004680178
MR-PCA	pyruvate	HMDB0000243	methionine	HMDB0000696	met-d-Pyruvate	M01302	11:56961646-57461646	-1.19445927807065	0.636091265661329	0.0604070028936191
MR-PCA	pyruvate	HMDB0000243	methionine	HMDB0000696	met-d-Pyruvate	M01302	12:48145900-49077761	0.206872949017107	0.20769984485687	0.319241013622287
MR-PCA	pyruvate	HMDB0000243	methionine	HMDB0000696	met-d-Pyruvate	M01302	16:69379588-70929689	0.244361132346694	0.344143790086911	0.477669825746632
MR-PCA	pyruvate	HMDB0000243	methionine	HMDB0000696	met-d-Pyruvate	M01302	18:43532791-44032791	0.100449420689117	0.699059527079061	0.885743508960066
MR-PCA	pyruvate	HMDB0000243	methionine	HMDB0000696	met-d-Pyruvate	M01302	21:45449580-45972811	0.166779071632098	0.31782610583135	0.599757382049547
MR-PCA	3-hydroxybutyrate (bhba)	HMDB0000011	bilirubin (z,z)	HMDB0000054	met-d-bOHbutyrate	M27716	1:230050269-230550269	0.117888523523653	0.465848367903004	0.800220296510098
MR-PCA	3-hydroxybutyrate (bhba)	HMDB0000011	bilirubin (z,z)	HMDB0000054	met-d-bOHbutyrate	M27716	5:41452897-42471829	-0.451514266052142	0.423056729896216	0.285851520960485
MR-PCA	3-hydroxybutyrate (bhba)	HMDB0000011	bilirubin (z,z)	HMDB0000054	met-d-bOHbutyrate	M27716	8:8059014-8559014	0.754152301488483	0.697364738829257	0.279505148397566
MR-PCA	3-hydroxybutyrate (bhba)	HMDB0000011	bilirubin (z,z)	HMDB0000054	met-d-bOHbutyrate	M27716	8:8580720-9433358	0.396337563928036	0.40008107924654	0.321859880148381
MR-PCA	3-hydroxybutyrate (bhba)	HMDB0000011	bilirubin (z,z)	HMDB0000054	met-d-bOHbutyrate	M27716	8:9546321-10530228	0.668708589952043	0.571808438120596	0.242217296076228
MR-PCA	3-hydroxybutyrate (bhba)	HMDB0000011	bilirubin (z,z)	HMDB0000054	met-d-bOHbutyrate	M27716	8:10591858-11909109	0.42219260178266	0.505342555601947	0.403459750455761
MR-PCA	3-hydroxybutyrate (bhba)	HMDB0000011	bilirubin (z,z)	HMDB0000054	met-d-bOHbutyrate	M27716	9:107339744-107915739	0.0927622190441931	0.408762510639837	0.820474859080294
MR-PCA	3-hydroxybutyrate (bhba)	HMDB0000011	bilirubin (z,z)	HMDB0000054	met-d-bOHbutyrate	M27716	10:113694271-114194271	0.530826866625248	0.44134163991736	0.229070264065528
MR-PCA	3-hydroxybutyrate (bhba)	HMDB0000011	bilirubin (z,z)	HMDB0000054	met-d-bOHbutyrate	M27716	11:116451535-117240760	-0.56402736140612	0.535125371815767	0.291878451533345
MR-PCA	3-hydroxybutyrate (bhba)	HMDB0000011	bilirubin (z,z)	HMDB0000054	met-d-bOHbutyrate	M27716	12:122375755-122875755	0.298054304637985	0.645955774028263	0.644500202007503
MR-PCA	3-hydroxybutyrate (bhba)	HMDB0000011	bilirubin (z,z)	HMDB0000054	met-d-bOHbutyrate	M27716	14:94393207-95094947	0.305321816395639	0.366000810091815	0.404162225048182
MR-PCA	3-hydroxybutyrate (bhba)	HMDB0000011	bilirubin (z,z)	HMDB0000054	met-d-bOHbutyrate	M27716	15:58430643-58980498	0.427430242540123	0.390387414353715	0.273565990616371
MR-PCA	3-hydroxybutyrate (bhba)	HMDB0000011	bilirubin (z,z)	HMDB0000054	met-d-bOHbutyrate	M27716	16:71899923-73042963	-0.159734383556201	0.397519500727518	0.687810766547279
MR-PCA	3-hydroxybutyrate (bhba)	HMDB0000011	bilirubin (z,z)	HMDB0000054	met-d-bOHbutyrate	M27716	19:45161941-45661941	0.588321822289142	0.393139007286894	0.134530496636312
MR-PCA	inositol 1-phosphate (i1p)	HMDB0000213	glycerophosphoethanolamine	HMDB0000114	M01481	GCST90199808	1:5349333-5849333	0.0694881913727589	0.0817007694941057	0.395035686018854
MR-PCA	inositol 1-phosphate (i1p)	HMDB0000213	glycerophosphoethanolamine	HMDB0000114	M01481	GCST90199808	4:31607204-32397858	-0.0839289995454812	0.0611348046250663	0.169798560916911
MR-PCA	inositol 1-phosphate (i1p)	HMDB0000213	glycerophosphoethanolamine	HMDB0000114	M01481	GCST90199808	4:66148855-66648855	0.0706423165557251	0.0677921467084033	0.297391848557753
MR-PCA	inositol 1-phosphate (i1p)	HMDB0000213	glycerophosphoethanolamine	HMDB0000114	M01481	GCST90199808	10:114775621-115275621	0.0138184014059025	0.0571492550607792	0.808939050300208
MR-PCA	inositol 1-phosphate (i1p)	HMDB0000213	glycerophosphoethanolamine	HMDB0000114	M01481	GCST90199808	12:62771708-63271708	0.0681221104214257	0.0588058934503247	0.246691381928964
MR-PCA	inositol 1-phosphate (i1p)	HMDB0000213	glycerophosphoethanolamine	HMDB0000114	M01481	GCST90199808	15:77060646-77560646	0.0278835853952248	0.0731611276096702	0.703109984042619
MR-PCA	serine	HMDB0000187	tyrosine	HMDB0000158	bioa_018	met-d-Tyr	1:11610843-12110843	0.143575916348269	0.0743261913626618	0.0533965240278895
MR-PCA	serine	HMDB0000187	tyrosine	HMDB0000158	bioa_018	met-d-Tyr	1:119427250-120522606	-0.0294504867368734	0.0221977601206399	0.184597231439471
MR-PCA	serine	HMDB0000187	tyrosine	HMDB0000158	bioa_018	met-d-Tyr	2:27480940-27980940	0.259356571637787	0.052268499346693	6.97690854263027e-07
MR-PCA	serine	HMDB0000187	tyrosine	HMDB0000158	bioa_018	met-d-Tyr	2:211315692-212076215	-0.194214123794843	0.042519005852288	4.93101736627515e-06
MR-PCA	serine	HMDB0000187	tyrosine	HMDB0000158	bioa_018	met-d-Tyr	3:125660381-126160381	-0.158667891695903	0.0548704203296228	0.0038318369268524
MR-PCA	serine	HMDB0000187	tyrosine	HMDB0000158	bioa_018	met-d-Tyr	7:55551853-56922308	0.0184225261417503	0.0291651350764795	0.527607347224202
MR-PCA	serine	HMDB0000187	tyrosine	HMDB0000158	bioa_018	met-d-Tyr	8:126232621-126732621	-0.777007592446041	0.210882334437482	0.0002291024134602
MR-PCA	serine	HMDB0000187	tyrosine	HMDB0000158	bioa_018	met-d-Tyr	10:65065800-65565800	-0.466553255870442	0.083755438904244	2.54121039040336e-08
MR-PCA	glycine	HMDB0000123	creatinine	HMDB0000562	met-d-Gly	bioa_026	1:11606378-12106378	0.114266779119235	0.169208805656526	0.499484911171066
MR-PCA	glycine	HMDB0000123	creatinine	HMDB0000562	met-d-Gly	bioa_026	1:75982013-76482013	0.0977663724008995	0.109590817334326	0.372337357900558
MR-PCA	glycine	HMDB0000123	creatinine	HMDB0000562	met-d-Gly	bioa_026	1:120004506-120504506	-0.210641308296943	0.146168252737658	0.149559836206835
MR-PCA	glycine	HMDB0000123	creatinine	HMDB0000562	met-d-Gly	bioa_026	1:151589838-152089838	0.0823384030593646	0.213955399082723	0.700356628902351
MR-PCA	glycine	HMDB0000123	creatinine	HMDB0000562	met-d-Gly	bioa_026	2:165276338-165776338	0.29227430862898	0.156171085163087	0.0612757010304525
MR-PCA	glycine	HMDB0000123	creatinine	HMDB0000562	met-d-Gly	bioa_026	2:208538752-212979649	0.107015799703928	0.0148802589757315	6.39441240688799e-13
MR-PCA	glycine	HMDB0000123	creatinine	HMDB0000562	met-d-Gly	bioa_026	2:226790540-227290540	0.0403976724023592	0.175429754431905	0.817875491588972
MR-PCA	glycine	HMDB0000123	creatinine	HMDB0000562	met-d-Gly	bioa_026	3:12110357-12610357	0.274098228431608	0.159189649115559	0.0850995046471258
MR-PCA	glycine	HMDB0000123	creatinine	HMDB0000562	met-d-Gly	bioa_026	3:48534270-49826414	0.156183913352797	0.166153225234803	0.347217926098784
MR-PCA	glycine	HMDB0000123	creatinine	HMDB0000562	met-d-Gly	bioa_026	3:125116791-126249375	0.217972472785372	0.0510702354936924	1.97151861298368e-05
MR-PCA	glycine	HMDB0000123	creatinine	HMDB0000562	met-d-Gly	bioa_026	4:89427537-89927537	0.0988877682817606	0.180551583716081	0.583899183006292
MR-PCA	glycine	HMDB0000123	creatinine	HMDB0000562	met-d-Gly	bioa_026	4:102676923-103438709	-0.232483495436602	0.142496208278485	0.102783481447001
MR-PCA	glycine	HMDB0000123	creatinine	HMDB0000562	met-d-Gly	bioa_026	5:90005685-90505685	0.0716590035216781	0.149557446507337	0.631838803967987
MR-PCA	glycine	HMDB0000123	creatinine	HMDB0000562	met-d-Gly	bioa_026	6:131620261-132120261	-0.53697787933273	0.220674823745377	0.0149600576914218
MR-PCA	glycine	HMDB0000123	creatinine	HMDB0000562	met-d-Gly	bioa_026	6:160518860-161018860	-0.126209126680527	0.174369904749121	0.469187861621846
MR-PCA	glycine	HMDB0000123	creatinine	HMDB0000562	met-d-Gly	bioa_026	7:55560073-56715237	0.125911314276017	0.0725228892587136	0.0825356090289057
MR-PCA	glycine	HMDB0000123	creatinine	HMDB0000562	met-d-Gly	bioa_026	8:8915380-9434231	0.158906820463597	0.057966269675843	0.0061184119992868
MR-PCA	glycine	HMDB0000123	creatinine	HMDB0000562	met-d-Gly	bioa_026	8:116710729-117210729	0.0248634341795244	0.204285925388285	0.903129491131128
MR-PCA	glycine	HMDB0000123	creatinine	HMDB0000562	met-d-Gly	bioa_026	8:126212070-126756694	0.201627161370789	0.107229643518766	0.0600630589770565
MR-PCA	glycine	HMDB0000123	creatinine	HMDB0000562	met-d-Gly	bioa_026	9:5668443-7086536	0.0403686501020722	0.0573462512544049	0.481466556056771
MR-PCA	glycine	HMDB0000123	creatinine	HMDB0000562	met-d-Gly	bioa_026	12:115016-615016	0.876182470692281	0.159122250435112	3.66354184920447e-08
MR-PCA	glycine	HMDB0000123	creatinine	HMDB0000562	met-d-Gly	bioa_026	12:21136493-21636493	-0.29115190409943	0.166383581737235	0.0801383979091234
MR-PCA	glycine	HMDB0000123	creatinine	HMDB0000562	met-d-Gly	bioa_026	12:46468358-47667420	-0.13217916019925	0.0917117783092491	0.149515423141673
MR-PCA	glycine	HMDB0000123	creatinine	HMDB0000562	met-d-Gly	bioa_026	12:56615338-57115338	0.277020741552792	0.117426788267103	0.01831965253818
MR-PCA	glycine	HMDB0000123	creatinine	HMDB0000562	met-d-Gly	bioa_026	12:57516305-58016305	0.205649173989637	0.155508640446416	0.186025255794938
MR-PCA	glycine	HMDB0000123	creatinine	HMDB0000562	met-d-Gly	bioa_026	12:59343804-59843804	0.287552472719097	0.196434552852904	0.143232499235152
MR-PCA	glycine	HMDB0000123	creatinine	HMDB0000562	met-d-Gly	bioa_026	14:100551720-101051720	-0.0295317134653207	0.236719480985893	0.900718267566621
MR-PCA	glycine	HMDB0000123	creatinine	HMDB0000562	met-d-Gly	bioa_026	15:42451374-42951374	-0.103712090008577	0.179067155715385	0.562467819454325
MR-PCA	glycine	HMDB0000123	creatinine	HMDB0000562	met-d-Gly	bioa_026	15:43028726-44613739	-0.323012040439907	0.186853411067845	0.0838641921693514
MR-PCA	glycine	HMDB0000123	creatinine	HMDB0000562	met-d-Gly	bioa_026	15:58180763-58713267	-0.0382905454257898	0.117057931181676	0.743586461805474
MR-PCA	glycine	HMDB0000123	creatinine	HMDB0000562	met-d-Gly	bioa_026	16:79678196-80178196	-0.572649047639785	0.186007631182673	0.0020795337403764
MR-PCA	glycine	HMDB0000123	creatinine	HMDB0000562	met-d-Gly	bioa_026	16:80626853-81422810	0.144009958390646	0.0699013021447624	0.0393803877459977
MR-PCA	glycine	HMDB0000123	creatinine	HMDB0000562	met-d-Gly	bioa_026	17:45235982-45996386	0.0739018762211897	0.13412573770039	0.581640856760579
MR-PCA	glycine	HMDB0000123	creatinine	HMDB0000562	met-d-Gly	bioa_026	19:17984588-18484588	0.321109722031259	0.141959763486791	0.0236988234491481
MR-PCA	eicosapentaenoate (epa; 20:5n3)	HMDB0001999	glycine	HMDB0000123	GCST90200349	GCST90200707	11:61319830-61819830	0.0685993811507996	0.07386980442291	0.353069186455627
MR-PCA	guanidinoacetate	HMDB0000128	creatine	HMDB0000064	GCST90200384	GCST90200323	6:131647278-132147278	0.200439427236831	0.12372178145161	0.105214670254084
MR-PCA	guanidinoacetate	HMDB0000128	creatine	HMDB0000064	GCST90200384	GCST90200323	11:64893892-65393892	0.302871873006277	0.078436792450501	0.0001127624419128
MR-PCA	guanidinoacetate	HMDB0000128	creatine	HMDB0000064	GCST90200384	GCST90200323	12:101043-601043	0.137299555513998	0.0979488755099242	0.160990770207715
MR-PCA	guanidinoacetate	HMDB0000128	creatine	HMDB0000064	GCST90200384	GCST90200323	14:100558168-101058168	0.0581798549282843	0.106572411556551	0.585121936008269
MR-PCA	guanidinoacetate	HMDB0000128	creatine	HMDB0000064	GCST90200384	GCST90200323	20:61898912-62398912	0.164212262152793	0.0888425935078805	0.0645516383095606
MR-PCA	acetate	HMDB0000042	lactate	HMDB0000190	met-d-Acetate	met-d-Lactate	2:27480940-27980940	-0.842262571461071	0.134528307788271	3.828661483695e-10
MR-PCA	acetate	HMDB0000042	lactate	HMDB0000190	met-d-Acetate	met-d-Lactate	2:136358646-136858646	0.0041709713026228	0.165714765323558	0.97991969965969
MR-PCA	acetate	HMDB0000042	lactate	HMDB0000190	met-d-Acetate	met-d-Lactate	9:4513491-5013491	-0.754443406745839	0.0900243979180351	5.2733485054029e-17
MR-PCA	acetate	HMDB0000042	lactate	HMDB0000190	met-d-Acetate	met-d-Lactate	12:111634608-112523499	-1.03064737158877	0.120979942172213	1.60715978891336e-17
MR-PCA	acetate	HMDB0000042	lactate	HMDB0000190	met-d-Acetate	met-d-Lactate	12:112590766-113090766	-1.21647870849611	0.135588838154879	2.91653602126413e-19
MR-PCA	acetate	HMDB0000042	lactate	HMDB0000190	met-d-Acetate	met-d-Lactate	15:43683941-44183941	-0.355593787574903	0.153719230216806	0.0207079048713991
MR-PCA	acetate	HMDB0000042	lactate	HMDB0000190	met-d-Acetate	met-d-Lactate	20:23910811-24695002	-0.201447077263907	0.0799349887363948	0.0117309355597223
MR-PCA	acetate	HMDB0000042	lactate	HMDB0000190	met-d-Acetate	met-d-Lactate	20:24698737-26432690	-0.126575376236166	0.0564689780424762	0.0249935199602646
MR-PCA	acetate	HMDB0000042	lactate	HMDB0000190	met-d-Acetate	met-d-Lactate	20:29267804-29767804	-0.191066559124632	0.134422484058684	0.15520387779125
MR-PCA	acetate	HMDB0000042	lactate	HMDB0000190	met-d-Acetate	met-d-Lactate	20:32973832-34017690	-0.174775218424538	0.14766691935607	0.236580417940275
MR-PCA	citrate	HMDB0000094	glycine	HMDB0000123	met-d-Citrate	met-d-Gly	1:54822726-55322726	-0.0422626365493323	0.0978761495670876	0.665888894809589
MR-PCA	citrate	HMDB0000094	glycine	HMDB0000123	met-d-Citrate	met-d-Gly	1:206967359-207467359	-0.11119522812714	0.0763214412741199	0.145134869436371
MR-PCA	citrate	HMDB0000094	glycine	HMDB0000123	met-d-Citrate	met-d-Gly	2:6909613-7409613	0.145383430274663	0.0833366761851075	0.0810665088655894
MR-PCA	citrate	HMDB0000094	glycine	HMDB0000123	met-d-Citrate	met-d-Gly	2:211290507-211790507	-10.6728386953324	0.0982067332743976	0.0
MR-PCA	citrate	HMDB0000094	glycine	HMDB0000123	met-d-Citrate	met-d-Gly	2:241907241-242693157	0.138309474437091	0.112924408381817	0.220651722849565
MR-PCA	citrate	HMDB0000094	glycine	HMDB0000123	met-d-Citrate	met-d-Gly	4:77164144-77664144	0.738525760047234	0.151103949397231	1.02106626130369e-06
MR-PCA	citrate	HMDB0000094	glycine	HMDB0000123	met-d-Citrate	met-d-Gly	5:14438417-15122542	-0.0108882290705535	0.0338566613783808	0.747757382608853
MR-PCA	citrate	HMDB0000094	glycine	HMDB0000123	met-d-Citrate	met-d-Gly	5:43252947-44074677	0.0641849986488298	0.0847385098017006	0.448781622203365
MR-PCA	citrate	HMDB0000094	glycine	HMDB0000123	met-d-Citrate	met-d-Gly	5:176569252-177069252	0.0423200880239269	0.144240689854052	0.769217116274898
MR-PCA	citrate	HMDB0000094	glycine	HMDB0000123	met-d-Citrate	met-d-Gly	6:18111878-18611878	-0.147644775457116	0.0945990890363286	0.118584627152103
MR-PCA	citrate	HMDB0000094	glycine	HMDB0000123	met-d-Citrate	met-d-Gly	6:160159894-160659894	0.230344031821445	0.0841065547702099	0.0061679484681969
MR-PCA	citrate	HMDB0000094	glycine	HMDB0000123	met-d-Citrate	met-d-Gly	7:72772933-73272933	0.0467798184916819	0.0934865769886038	0.61679996439777
MR-PCA	citrate	HMDB0000094	glycine	HMDB0000123	met-d-Citrate	met-d-Gly	8:126256694-126756694	1.3629558172443	0.0930566966715445	1.4181572686029002e-48
MR-PCA	citrate	HMDB0000094	glycine	HMDB0000123	met-d-Citrate	met-d-Gly	9:95648531-96148531	0.0694448616059934	0.0874378198644231	0.427067391800022
MR-PCA	citrate	HMDB0000094	glycine	HMDB0000123	met-d-Citrate	met-d-Gly	9:135899500-136399500	-0.275234059936143	0.128774541162373	0.0325709270016986
MR-PCA	citrate	HMDB0000094	glycine	HMDB0000123	met-d-Citrate	met-d-Gly	10:5959218-6459218	0.165577394398328	0.0707598232286943	0.0192841718433907
MR-PCA	citrate	HMDB0000094	glycine	HMDB0000123	met-d-Citrate	met-d-Gly	10:64654071-65607438	0.284053584915028	0.10907647859635	0.009209732991961
MR-PCA	citrate	HMDB0000094	glycine	HMDB0000123	met-d-Citrate	met-d-Gly	10:94589724-95089724	0.355952557787409	0.114030284988505	0.0017989461384709
MR-PCA	citrate	HMDB0000094	glycine	HMDB0000123	met-d-Citrate	met-d-Gly	11:13111524-13611524	0.15862836946429	0.114852734197249	0.167234141109424
MR-PCA	citrate	HMDB0000094	glycine	HMDB0000123	met-d-Citrate	met-d-Gly	11:61356683-61856683	0.305941756919703	0.116429430775245	0.0085963984005573
MR-PCA	citrate	HMDB0000094	glycine	HMDB0000123	met-d-Citrate	met-d-Gly	12:20812570-21569526	0.0647458632516113	0.0947679002612279	0.494477580609288
MR-PCA	citrate	HMDB0000094	glycine	HMDB0000123	met-d-Citrate	met-d-Gly	12:120844110-121665390	-0.0543931752021814	0.0801700931265718	0.497472378147344
MR-PCA	citrate	HMDB0000094	glycine	HMDB0000123	met-d-Citrate	met-d-Gly	14:55030981-55530981	-0.100985714438635	0.109380295253143	0.355875238016665
MR-PCA	citrate	HMDB0000094	glycine	HMDB0000123	met-d-Citrate	met-d-Gly	14:94594947-95094947	0.115887269025472	0.0786190093243254	0.140471833507192
MR-PCA	citrate	HMDB0000094	glycine	HMDB0000123	met-d-Citrate	met-d-Gly	14:102387585-102887585	-0.107441135448977	0.131852578040412	0.415153564491745
MR-PCA	citrate	HMDB0000094	glycine	HMDB0000123	met-d-Citrate	met-d-Gly	15:42429423-42929423	-0.311319633790542	0.113090265974557	0.0059080402158733
MR-PCA	citrate	HMDB0000094	glycine	HMDB0000123	met-d-Citrate	met-d-Gly	15:43028726-45186579	-0.480627701017096	0.0864296065491161	2.68363789711847e-08
MR-PCA	citrate	HMDB0000094	glycine	HMDB0000123	met-d-Citrate	met-d-Gly	16:58436602-58936602	0.26413530143518	0.114594480402698	0.0211690053972307
MR-PCA	citrate	HMDB0000094	glycine	HMDB0000123	met-d-Citrate	met-d-Gly	17:6092241-7020419	0.0222815399625641	0.0201809328343904	0.269554661188757
MR-PCA	citrate	HMDB0000094	glycine	HMDB0000123	met-d-Citrate	met-d-Gly	17:57343504-58184169	0.240832381035785	0.123493112487488	0.0511560359396571
MR-PCA	citrate	HMDB0000094	glycine	HMDB0000123	met-d-Citrate	met-d-Gly	18:76910235-77410235	0.22805866957024	0.0900634408917397	0.0113349230013944
MR-PCA	citrate	HMDB0000094	glycine	HMDB0000123	met-d-Citrate	met-d-Gly	20:62104494-62604494	0.20341967163438	0.124496730894764	0.102272321471928
MR-PCA	citrate	HMDB0000094	glycine	HMDB0000123	met-d-Citrate	met-d-Gly	22:18883605-19740639	-0.050848676227686	0.046666327157216	0.275879503822234
MR-PCA	glucose	HMDB0000122	glycerol	HMDB0000131	M20489	M15122	2:169551488-170051488	-0.179758819734277	0.140690316213176	0.201358227038631
MR-PCA	retinol (vitamin a)	HMDB0000305	inosine 5'-monophosphate (imp)	HMDB0000175	GCST90200405	GCST90200395	18:28939457-29439457	0.0069747670342731	0.134825228109067	0.958742308003878
MR-PCA	retinol (vitamin a)	HMDB0000305	inosine 5'-monophosphate (imp)	HMDB0000175	GCST90200405	GCST90200395	20:38915692-39415692	0.086204352718798	0.129409986362554	0.505325647405756
MR-PCA	3-methyl-2-oxobutyrate	HMDB0000019	retinol (vitamin a)	HMDB0000305	GCST90199677	GCST90200405	4:88953670-89453670	0.0359577211635106	0.088395582454078	0.684168196765573
MR-PCA	n-acetylglucosaminylasparagine	HMDB0000489	2-aminobutyrate	HMDB0000452	GCST90200316	GCST90200305	4:178111987-178611987	0.0263608040104038	0.090530244085387	0.770911904662752
MR-PCA	n-acetylglucosaminylasparagine	HMDB0000489	2-aminobutyrate	HMDB0000452	GCST90200316	GCST90200305	6:167457759-167966043	0.0154227900459199	0.0362170939583789	0.670222370238808
MR-PCA	n-acetylglucosaminylasparagine	HMDB0000489	2-aminobutyrate	HMDB0000452	GCST90200316	GCST90200305	14:94594947-95094947	-0.0228447629528541	0.0841872055663102	0.786116695298295
MR-PCA	n-acetylglucosaminylasparagine	HMDB0000489	2-aminobutyrate	HMDB0000452	GCST90200316	GCST90200305	17:64055051-64555051	-0.169593243169812	0.0923679437834763	0.0663485330766868
MR-PCA	2-aminobutyrate	HMDB0000452	alanine	HMDB0000161	GCST90200305	bioa_001	2:64970910-65470910	-0.28421691927244	0.0272445210797142	1.7697836380648902e-25
MR-PCA	2-aminobutyrate	HMDB0000452	alanine	HMDB0000161	GCST90200305	bioa_001	4:88993818-89493818	0.12378411291495	0.0355575377900486	0.0004991090708103
MR-PCA	hypoxanthine	HMDB0000157	glycerophosphorylcholine (gpc)	HMDB0000086	M03127	GCST90199629	6:16038192-16538192	0.0363498928444261	0.109581164634219	0.740103254528949
MR-PCA	3-(4-hydroxyphenyl)lactate	HMDB0000755	creatine	HMDB0000064	GCST90200371	M27718	6:111301079-111801079	0.059875160530448	0.153713297623255	0.696887877171377
MR-PCA	3-(4-hydroxyphenyl)lactate	HMDB0000755	creatine	HMDB0000064	GCST90200371	M27718	17:79941425-80441425	-0.149246557939337	0.112668839110738	0.18528791131444
MR-PCA	tyrosine	HMDB0000158	orotate	HMDB0000226	GCST90200427	GCST90200392	6:111308006-112158646	0.0160414463871088	0.0969750515753049	0.868614765276898
MR-PCA	tyrosine	HMDB0000158	orotate	HMDB0000226	GCST90200427	GCST90200392	16:71156147-71656147	-0.0285002581338088	0.108429862938135	0.792669972790842
MR-PCA	alpha-ketoglutaramate*	HMDB0001552	histidine	HMDB0000177	GCST90199885	M00059	3:99879368-100379368	0.0032582950465447	0.0791436286465201	0.96716085487877
MR-PCA	betaine	HMDB0000043	glycohyocholate	HMDB0000138	M03141	GCST90199935	2:211337631-211837631	-0.0799276657550132	0.0977969829087683	0.413767571474712
MR-PCA	betaine	HMDB0000043	glycohyocholate	HMDB0000138	M03141	GCST90199935	5:78095798-78666416	0.185774883807767	0.0946985079160026	0.0497914918230656
MR-PCA	betaine	HMDB0000043	glycohyocholate	HMDB0000138	M03141	GCST90199935	12:30349-530349	0.311111888033155	0.15826643344482	0.049327754184315
MR-PCA	arginine	HMDB0000517	glycohyocholate	HMDB0000138	bioa_002	GCST90199935	2:24182937-24682937	0.144592094518338	0.29281634369121	0.62144891901083
MR-PCA	arginine	HMDB0000517	glycohyocholate	HMDB0000138	bioa_002	GCST90199935	2:211333022-211833022	-0.198522451831702	0.22316152066752	0.373685609159298
MR-PCA	arginine	HMDB0000517	glycohyocholate	HMDB0000138	bioa_002	GCST90199935	2:219037276-219788019	-0.170866019421727	0.295487829618074	0.563094930461734
MR-PCA	arginine	HMDB0000517	glycohyocholate	HMDB0000138	bioa_002	GCST90199935	4:144583533-145083533	-0.0243304435134751	0.255058986756489	0.924003916578315
MR-PCA	arginine	HMDB0000517	glycohyocholate	HMDB0000138	bioa_002	GCST90199935	5:177386199-177886199	-0.065385236376076	0.308230421278287	0.832004813032498
MR-PCA	arginine	HMDB0000517	glycohyocholate	HMDB0000138	bioa_002	GCST90199935	6:131339506-132265729	0.14234230848635	0.142257623584516	0.317022506877272
MR-PCA	arginine	HMDB0000517	glycohyocholate	HMDB0000138	bioa_002	GCST90199935	6:135177817-135677817	-0.785747031082129	0.329745774179466	0.0171774502914255
MR-PCA	arginine	HMDB0000517	glycohyocholate	HMDB0000138	bioa_002	GCST90199935	10:99898951-100398951	0.261510495041451	0.366934365922644	0.47603753532445
MR-PCA	arginine	HMDB0000517	glycohyocholate	HMDB0000138	bioa_002	GCST90199935	12:46680313-47435518	0.0865620257128049	0.288376914239758	0.764047679185321
MR-PCA	arginine	HMDB0000517	glycohyocholate	HMDB0000138	bioa_002	GCST90199935	19:12757458-13257458	0.16283801419032	0.180630053249073	0.367322471488577
MR-PCA	1-(1-enyl-stearoyl)-2-arachidonoyl-gpe (p-18:0/20:4)*	HMDB0005779	spermidine	HMDB0001257	GCST90200058	bioa_033	11:61307803-62000560	0.021926250757978	0.0389966995979916	0.573939473330618
MR-PCA	1-(1-enyl-stearoyl)-2-arachidonoyl-gpe (p-18:0/20:4)*	HMDB0005779	spermidine	HMDB0001257	GCST90200058	bioa_033	19:45162079-45662079	0.136669285759716	0.0622167499213742	0.028044462069225
MR-PCA	1-(1-enyl-stearoyl)-2-arachidonoyl-gpe (p-18:0/20:4)*	HMDB0005779	spermidine	HMDB0001257	GCST90200058	bioa_033	19:55491205-55991205	-0.0166834587284021	0.0629919675529707	0.791124575590194
MR-PCA	kynurenine	HMDB0000684	uridine	HMDB0000296	GCST90199636	M00606	8:39554593-40054593	-0.025276220828508	0.163746417118623	0.877324331491223
MR-PCA	kynurenine	HMDB0000684	uridine	HMDB0000296	GCST90199636	M00606	12:111809557-113090766	0.106047452758265	0.143942256853319	0.461282866661704
MR-PCA	kynurenine	HMDB0000684	uridine	HMDB0000296	GCST90199636	M00606	16:87568373-88128072	-0.134280850045088	0.0734071385329168	0.067360447940953
MR-PCA	urate	HMDB0000289	thyroxine	HMDB0000248	GCST90200307	GCST90200293	2:207223753-207723753	0.187731391920409	0.117915832967655	0.111366820681642
MR-PCA	urate	HMDB0000289	thyroxine	HMDB0000248	GCST90200307	GCST90200293	4:9672167-10439135	-0.0495838046414009	0.0599302304476858	0.408033714906718
MR-PCA	urate	HMDB0000289	thyroxine	HMDB0000248	GCST90200307	GCST90200293	4:88802323-89302323	0.072604646295855	0.119212100963318	0.542499547599526
MR-PCA	urate	HMDB0000289	thyroxine	HMDB0000248	GCST90200307	GCST90200293	11:64114866-64614866	0.231582977596804	0.120069424517019	0.0537628625488506
MR-PCA	urate	HMDB0000289	thyroxine	HMDB0000248	GCST90200307	GCST90200293	12:114208961-114708961	0.207867204874707	0.122116429020302	0.0887169322819963
MR-PCA	eicosapentaenoate (epa; 20:5n3)	HMDB0001999	3-(4-hydroxyphenyl)lactate	HMDB0000755	M18467	M32197	11:61330635-61830635	-0.0305446862201378	0.0981267957353298	0.755589495854551
MR-PCA	tyrosine	HMDB0000158	acetylphosphate	HMDB0001494	M01299	M15488	1:154514715-155014715	0.237078075735906	0.146520493227888	0.105650952480329
MR-PCA	tyrosine	HMDB0000158	acetylphosphate	HMDB0001494	M01299	M15488	6:111242119-112061922	0.178365586492184	0.131093825181433	0.173641752556994
MR-PCA	tyrosine	HMDB0000158	acetylphosphate	HMDB0001494	M01299	M15488	16:71357384-72149586	0.152074663362914	0.130490376179451	0.243853461874218
MR-PCA	phenylalanine	HMDB0000159	dehydroepiandrosterone sulfate (dhea-s)	HMDB0001032	met-d-Phe	M32425	6:17868392-18368392	-0.0882664589888046	0.586209653039926	0.880313755209714
MR-PCA	phenylalanine	HMDB0000159	dehydroepiandrosterone sulfate (dhea-s)	HMDB0001032	met-d-Phe	M32425	11:57019429-57519429	0.0443676114549854	0.346670565241212	0.898163174036703
MR-PCA	phenylalanine	HMDB0000159	dehydroepiandrosterone sulfate (dhea-s)	HMDB0001032	met-d-Phe	M32425	12:56671418-57171418	0.813672116080869	0.610647344270057	0.182704260910807
MR-PCA	phenylalanine	HMDB0000159	dehydroepiandrosterone sulfate (dhea-s)	HMDB0001032	met-d-Phe	M32425	12:102890425-104124563	0.16270715939339	0.149328066203703	0.275891453470645
MR-PCA	phenylalanine	HMDB0000159	dehydroepiandrosterone sulfate (dhea-s)	HMDB0001032	met-d-Phe	M32425	14:55161744-55661744	0.354843143262974	0.358538544153059	0.322324121292116
MR-PCA	phenylalanine	HMDB0000159	dehydroepiandrosterone sulfate (dhea-s)	HMDB0001032	met-d-Phe	M32425	16:16004626-16504626	0.736638573524867	0.570063520669939	0.196286378160651
MR-PCA	mannose	HMDB0000169	thyroxine	HMDB0000248	GCST90200435	GCST90200293	2:27176853-28662558	-0.121753549274654	0.0628658106061765	0.0527794306708246
MR-PCA	mannose	HMDB0000169	thyroxine	HMDB0000248	GCST90200435	GCST90200293	12:22996345-23496345	0.13194591878596	0.109651790940066	0.228853480093351
MR-PCA	2-oxoarginine*	HMDB0004225	3-methyl-2-oxovalerate	HMDB0000491	GCST90199903	M15676	4:102938709-103438709	0.180280203087126	0.169327950446943	0.287020440686146
MR-PCA	2-oxoarginine*	HMDB0004225	3-methyl-2-oxovalerate	HMDB0000491	GCST90199903	M15676	6:160310824-160819068	0.0496573916043723	0.0965797324098044	0.607140446879992
MR-PCA	5-acetylamino-6-formylamino-3-methyluracil	HMDB0011105	isoursodeoxycholate	HMDB0000686	GCST90200680	GCST90199892	8:17743764-18765840	-0.0523160156150967	0.0244609938092576	0.0324557051626795
MR-PCA	eicosapentaenoate (epa; 20:5n3)	HMDB0001999	glycerol 3-phosphate	HMDB0000126	M18467	GCST90199638	11:61330635-61830635	-0.171176409706497	0.0929332657314722	0.0654856422830427
MR-PCA	taurine	HMDB0000251	dihydroorotate	HMDB03349	bioa_034	GCST90200444	19:54074995-54574995	0.0995175152635561	0.105501838124706	0.345538956432115
MR-PCA	lactate	HMDB0000190	adenosine 5'-diphosphate (adp)	HMDB0001341	met-d-Lactate	GCST90200355	2:27348097-28101918	-0.504555311785967	0.558790344275614	0.366556639565938
MR-PCA	lactate	HMDB0000190	adenosine 5'-diphosphate (adp)	HMDB0001341	met-d-Lactate	GCST90200355	6:135171067-135671067	-0.272956720689624	0.53001282632695	0.606552868210498
MR-PCA	lactate	HMDB0000190	adenosine 5'-diphosphate (adp)	HMDB0001341	met-d-Lactate	GCST90200355	8:106333124-106833124	2.79970216457898	0.689677134724221	4.91907845320596e-05
MR-PCA	lactate	HMDB0000190	adenosine 5'-diphosphate (adp)	HMDB0001341	met-d-Lactate	GCST90200355	9:4513176-5186407	-0.254263618036387	0.360248465800759	0.480312088947257
MR-PCA	lactate	HMDB0000190	adenosine 5'-diphosphate (adp)	HMDB0001341	met-d-Lactate	GCST90200355	10:2727379-3389269	0.0883406420910117	0.31354016737596	0.778133500591219
MR-PCA	lactate	HMDB0000190	adenosine 5'-diphosphate (adp)	HMDB0001341	met-d-Lactate	GCST90200355	11:118839742-119339742	-0.0957585530927401	0.563414485120691	0.865040718797321
MR-PCA	lactate	HMDB0000190	adenosine 5'-diphosphate (adp)	HMDB0001341	met-d-Lactate	GCST90200355	12:111682800-113133476	0.219434502952845	0.454603882074426	0.629313122990113
MR-PCA	lactate	HMDB0000190	adenosine 5'-diphosphate (adp)	HMDB0001341	met-d-Lactate	GCST90200355	20:8379807-8879807	-0.0394174802462275	0.481049216376739	0.934693917720775
MR-PCA	lactate	HMDB0000190	adenosine 5'-diphosphate (adp)	HMDB0001341	met-d-Lactate	GCST90200355	22:21708872-22208872	-0.136848227408179	0.815985238923236	0.866812062227363
MR-PCA	glycerophosphoethanolamine	HMDB0000114	choline	HMDB0000097	GCST90199808	M15506	1:40156715-40656715	0.270088432783017	0.159869533312253	0.0911369994837033
MR-PCA	glycerophosphoethanolamine	HMDB0000114	choline	HMDB0000097	GCST90199808	M15506	22:24208096-24708096	-0.0957982004882648	0.125525261635152	0.445356856017667
MR-PCA	sphingosine 1-phosphate	HMDB0000277	glycine	HMDB0000123	GCST90199657	GCST90200707	17:74160792-74684003	0.0753486615852431	0.0840869589482991	0.370209914641613
MR-PCA	ornithine	HMDB0000214	mannose	HMDB0000169	GCST90200404	GCST90200435	6:131644358-132144358	-0.264063038066171	0.106422311877842	0.0130913274599955
MR-PCA	ornithine	HMDB0000214	mannose	HMDB0000169	GCST90200404	GCST90200435	6:161178041-161678041	-0.0388981339394545	0.0978821869796007	0.691074377294769
MR-PCA	threonine	HMDB0000167	3-methyl-2-oxovalerate	HMDB0000491	GCST90200432	M15676	2:27589369-28089369	-0.700745796158783	0.166924383090266	2.69302317409594e-05
MR-PCA	threonine	HMDB0000167	3-methyl-2-oxovalerate	HMDB0000491	GCST90200432	M15676	14:100594368-101094368	0.172795473328605	0.255585482922716	0.498991741749853
MR-PCA	urate	HMDB0000289	valine	HMDB0000883	M01604	met-d-Val	4:9676051-10553081	-0.0008141710585204	0.0123666828120993	0.947508515002079
MR-PCA	creatinine	HMDB0000562	sarcosine	HMDB0000271	bioa_026	GCST90200291	1:109627506-110127506	-0.235673397280118	0.449220797576421	0.599842454759652
MR-PCA	creatinine	HMDB0000562	sarcosine	HMDB0000271	bioa_026	GCST90200291	2:73467567-73967567	0.0104358886040954	0.565395291946074	0.985273733716254
MR-PCA	creatinine	HMDB0000562	sarcosine	HMDB0000271	bioa_026	GCST90200291	2:121056440-121556440	0.361426996101695	0.459316820098471	0.431352400971698
MR-PCA	creatinine	HMDB0000562	sarcosine	HMDB0000271	bioa_026	GCST90200291	2:211315692-211815692	0.291566629682848	0.382530028689885	0.445937148896948
MR-PCA	creatinine	HMDB0000562	sarcosine	HMDB0000271	bioa_026	GCST90200291	2:217404869-217904869	-0.498065580608769	0.402671431567405	0.216123023430744
MR-PCA	creatinine	HMDB0000562	sarcosine	HMDB0000271	bioa_026	GCST90200291	4:77118847-77618847	0.149878891740752	0.330178119472709	0.64987672947432
MR-PCA	creatinine	HMDB0000562	sarcosine	HMDB0000271	bioa_026	GCST90200291	5:39171736-39671736	-0.0174721199050347	0.498250637740639	0.972026371752185
MR-PCA	creatinine	HMDB0000562	sarcosine	HMDB0000271	bioa_026	GCST90200291	5:67795622-68295622	0.289517259141131	0.399486415834136	0.468621574438944
MR-PCA	creatinine	HMDB0000562	sarcosine	HMDB0000271	bioa_026	GCST90200291	5:176567143-177067143	0.279078534869777	0.373330724602024	0.454739469125023
MR-PCA	creatinine	HMDB0000562	sarcosine	HMDB0000271	bioa_026	GCST90200291	6:43564625-44064625	-0.0054213258138608	0.415544471393537	0.989590838623574
MR-PCA	creatinine	HMDB0000562	sarcosine	HMDB0000271	bioa_026	GCST90200291	6:160442375-160942375	-0.0395739234251718	0.293410456313702	0.89271019906491
MR-PCA	creatinine	HMDB0000562	sarcosine	HMDB0000271	bioa_026	GCST90200291	7:77297198-77797198	-0.470413165401889	0.519352538542604	0.365058401571998
MR-PCA	creatinine	HMDB0000562	sarcosine	HMDB0000271	bioa_026	GCST90200291	7:151157801-151657801	-0.0174409702583733	0.381113887219644	0.963499033678956
MR-PCA	creatinine	HMDB0000562	sarcosine	HMDB0000271	bioa_026	GCST90200291	8:23501151-24001151	0.0942447244108089	0.510063656001688	0.853409035232978
MR-PCA	creatinine	HMDB0000562	sarcosine	HMDB0000271	bioa_026	GCST90200291	11:30518678-31018678	-0.0538579042430058	0.489873164798273	0.912454938128904
MR-PCA	creatinine	HMDB0000562	sarcosine	HMDB0000271	bioa_026	GCST90200291	15:45399813-46200138	-0.0761471413352627	0.236471012429416	0.747441560729062
MR-PCA	creatinine	HMDB0000562	sarcosine	HMDB0000271	bioa_026	GCST90200291	15:75279182-75779182	-0.0532436421199468	0.520702645620171	0.918555502806268
MR-PCA	creatinine	HMDB0000562	sarcosine	HMDB0000271	bioa_026	GCST90200291	15:75910951-76410951	0.550477425216433	0.438594817366161	0.209444885347444
MR-PCA	creatinine	HMDB0000562	sarcosine	HMDB0000271	bioa_026	GCST90200291	16:20117645-20617645	1.09357921444394	0.41035339264367	0.0076995339696284
MR-PCA	creatinine	HMDB0000562	sarcosine	HMDB0000271	bioa_026	GCST90200291	17:37370347-37870347	0.529193503039886	0.510888739739833	0.300281806381478
MR-PCA	creatinine	HMDB0000562	sarcosine	HMDB0000271	bioa_026	GCST90200291	17:58724447-59700441	0.196328659080666	0.439284698377845	0.654927001469238
MR-PCA	creatinine	HMDB0000562	sarcosine	HMDB0000271	bioa_026	GCST90200291	19:33119611-33619611	-0.321649713661472	0.415377834300854	0.438721156409946
MR-PCA	creatinine	HMDB0000562	sarcosine	HMDB0000271	bioa_026	GCST90200291	22:40650077-41150077	-0.127209435049504	0.461899672293495	0.78300517662814
MR-PCA	creatinine	HMDB0000562	3-methyl-2-oxobutyrate	HMDB0000019	bioa_026	M21047	1:109627506-110127506	-0.0082064060632633	0.427749207573858	0.984693453701826
MR-PCA	creatinine	HMDB0000562	3-methyl-2-oxobutyrate	HMDB0000019	bioa_026	M21047	2:27480940-27980940	-1.37654411094928	0.428454064342092	0.0013144042656942
MR-PCA	creatinine	HMDB0000562	3-methyl-2-oxobutyrate	HMDB0000019	bioa_026	M21047	2:73467567-73967567	-0.305442100161656	0.626341102349525	0.625790012279851
MR-PCA	creatinine	HMDB0000562	3-methyl-2-oxobutyrate	HMDB0000019	bioa_026	M21047	2:121056440-121556440	0.863735597703576	0.490258276184642	0.0781035888802155
MR-PCA	creatinine	HMDB0000562	3-methyl-2-oxobutyrate	HMDB0000019	bioa_026	M21047	2:211315692-211815692	-0.116797069783387	0.387917698137481	0.763347969460403
MR-PCA	creatinine	HMDB0000562	3-methyl-2-oxobutyrate	HMDB0000019	bioa_026	M21047	2:217404869-217904869	-0.635446331609551	0.485512620726586	0.190596933273438
MR-PCA	creatinine	HMDB0000562	3-methyl-2-oxobutyrate	HMDB0000019	bioa_026	M21047	4:77118847-77618847	-0.401895464334447	0.334538912358739	0.229618775287643
MR-PCA	creatinine	HMDB0000562	3-methyl-2-oxobutyrate	HMDB0000019	bioa_026	M21047	5:39171736-39671736	-0.204262330821785	0.491342436689891	0.677612740292103
MR-PCA	creatinine	HMDB0000562	3-methyl-2-oxobutyrate	HMDB0000019	bioa_026	M21047	5:67795622-68295622	-1.17808851493659	0.417019170491898	0.0047277304750305
MR-PCA	creatinine	HMDB0000562	3-methyl-2-oxobutyrate	HMDB0000019	bioa_026	M21047	5:176567143-177067143	-0.469178781517168	0.392730365824482	0.232220371670783
MR-PCA	creatinine	HMDB0000562	3-methyl-2-oxobutyrate	HMDB0000019	bioa_026	M21047	6:6868990-7368990	-0.20711140480973	0.46728107752429	0.657601838200818
MR-PCA	creatinine	HMDB0000562	3-methyl-2-oxobutyrate	HMDB0000019	bioa_026	M21047	6:43564625-44064625	-0.0208771193405327	0.390602325010543	0.957374540616969
MR-PCA	creatinine	HMDB0000562	3-methyl-2-oxobutyrate	HMDB0000019	bioa_026	M21047	6:160442375-160942375	0.403966269015149	0.304231571157731	0.184235944412178
MR-PCA	creatinine	HMDB0000562	3-methyl-2-oxobutyrate	HMDB0000019	bioa_026	M21047	7:77297198-77797198	-0.220218385639888	0.53515531905459	0.680703240014508
MR-PCA	creatinine	HMDB0000562	3-methyl-2-oxobutyrate	HMDB0000019	bioa_026	M21047	7:151157801-151657801	0.0287955692166086	0.422405992870243	0.945650020198187
MR-PCA	creatinine	HMDB0000562	3-methyl-2-oxobutyrate	HMDB0000019	bioa_026	M21047	8:23501151-24001151	0.350780413339343	0.553764395941892	0.526441759694059
MR-PCA	creatinine	HMDB0000562	3-methyl-2-oxobutyrate	HMDB0000019	bioa_026	M21047	11:30518678-31018678	-0.0032178165366014	0.57549561452911	0.995538744881152
MR-PCA	creatinine	HMDB0000562	3-methyl-2-oxobutyrate	HMDB0000019	bioa_026	M21047	15:45399813-46200138	0.731263159554034	0.263536492462818	0.0055234310737676
MR-PCA	creatinine	HMDB0000562	3-methyl-2-oxobutyrate	HMDB0000019	bioa_026	M21047	15:75279182-75779182	0.0181172753479058	0.547130347732336	0.973584260014295
MR-PCA	creatinine	HMDB0000562	3-methyl-2-oxobutyrate	HMDB0000019	bioa_026	M21047	15:75910951-76410951	0.0269349468226848	0.460600903180664	0.953368011839945
MR-PCA	creatinine	HMDB0000562	3-methyl-2-oxobutyrate	HMDB0000019	bioa_026	M21047	16:20117645-20617645	0.657745018576853	0.421015533477906	0.118221554336575
MR-PCA	creatinine	HMDB0000562	3-methyl-2-oxobutyrate	HMDB0000019	bioa_026	M21047	17:37370347-37870347	0.713899647175725	0.518385777546261	0.168463089927772
MR-PCA	creatinine	HMDB0000562	3-methyl-2-oxobutyrate	HMDB0000019	bioa_026	M21047	17:58724447-59700441	-0.17687514217646	0.309853989849907	0.568112283209417
MR-PCA	creatinine	HMDB0000562	3-methyl-2-oxobutyrate	HMDB0000019	bioa_026	M21047	19:33119611-33619611	0.0286832817515498	0.458666557076791	0.950135803304014
MR-PCA	creatinine	HMDB0000562	3-methyl-2-oxobutyrate	HMDB0000019	bioa_026	M21047	22:40650077-41150077	-0.339836376953827	0.445276651379802	0.445342472784731
MR-PCA	dehydroepiandrosterone sulfate (dhea-s)	HMDB0001032	glycerophosphorylcholine (gpc)	HMDB0000086	M32425	GCST90199629	7:98868801-99739571	-0.0080730128975953	0.112573073297312	0.942829885475376
MR-PCA	dehydroepiandrosterone sulfate (dhea-s)	HMDB0001032	glycerophosphorylcholine (gpc)	HMDB0000086	M32425	GCST90199629	19:48115523-48615523	0.0257319847744306	0.116179375681497	0.824714843332951
MR-PCA	glycine	HMDB0000123	taurochenodeoxycholate	HMDB0000951	GCST90200707	M18494	1:75967169-76467169	-0.29653724302953	0.232090886916869	0.201363254720802
MR-PCA	glycine	HMDB0000123	taurochenodeoxycholate	HMDB0000951	GCST90200707	M18494	2:211036896-212058697	-0.0641484038939988	0.0432904060656536	0.138389337209058
MR-PCA	glycine	HMDB0000123	taurochenodeoxycholate	HMDB0000951	GCST90200707	M18494	3:125659669-126159669	-0.186479894898522	0.149519779021361	0.212327049998526
MR-PCA	glycine	HMDB0000123	taurochenodeoxycholate	HMDB0000951	GCST90200707	M18494	9:6290540-6790540	0.189806476604975	0.150890522783064	0.208424836286304
MR-PCA	arachidonate (20:4n6)	HMDB0001043	alpha-ketobutyrate	HMDB0000005	M01110	GCST90200438	11:61330635-61830635	-0.0221627024405142	0.0475025997696911	0.640816375581823
MR-PCA	kynurenine	HMDB0000684	threonine	HMDB0000167	M15140	bioa_019	8:39556267-40056267	-0.015047882806893	0.0699973427321242	0.829784537159349
MR-PCA	kynurenine	HMDB0000684	threonine	HMDB0000167	M15140	bioa_019	12:111634608-112134608	-0.209088167212576	0.0561071877328845	0.0001940921446877
MR-PCA	kynurenine	HMDB0000684	threonine	HMDB0000167	M15140	bioa_019	12:112341686-113156415	-0.284850449630804	0.069129391179832	3.77984766774871e-05
MR-PCA	kynurenine	HMDB0000684	threonine	HMDB0000167	M15140	bioa_019	16:87628822-88128822	0.0093151537092863	0.0426586161845532	0.827144642403555
MR-PCA	glutamate	HMDB0000148	kynurenine	HMDB0000684	GCST90200412	GCST90199636	5:36388589-36888589	-0.0400083987225158	0.0848535659365492	0.637284204446142
MR-PCA	cortisol	HMDB0000063	serine	HMDB0000187	GCST90200378	M32315	14:94554700-95054700	0.0926276062510074	0.154026786168597	0.54759133670783
MR-PCA	phosphate	HMDB0001429	kynurenine	HMDB0000684	GCST90200393	M15140	1:21570042-22070042	0.146824844847647	0.107611727710509	0.17244345136451
MR-PCA	tyrosine	HMDB0000158	glutamine	HMDB0000641	GCST90200427	M00053	6:111308006-112158646	0.152792075900582	0.116302710537611	0.188932114573507
MR-PCA	glutamate	HMDB0000148	phenylethylamine	HMDB0012275	bioa_007	bioa_015	12:121174861-121674861	0.0290603497224195	0.256667671275252	0.909854793268161
MR-PCA	bilirubin (z,z)	HMDB0000054	docosapentaenoate (n6 dpa; 22:5n6)	HMDB0001976	GCST90200704	GCST90199796	2:233988949-235124783	-0.027949801185156	0.0235101487728276	0.234502702662951
MR-PCA	bilirubin (z,z)	HMDB0000054	docosapentaenoate (n6 dpa; 22:5n6)	HMDB0001976	GCST90200704	GCST90199796	12:21093886-21593886	0.05065332722078	0.103562347320745	0.624764180840893
MR-PCA	glycerol 3-phosphate	HMDB0000126	kynurenine	HMDB0000684	GCST90199638	M15140	1:20921386-22251981	0.0093453041366945	0.0540809637761522	0.862806985936171
MR-PCA	glucose	HMDB0000122	myo-inositol	HMDB0000211	met-d-Glucose	M19934	2:165251927-165751927	-0.0156822709172634	0.561375091153367	0.977713627173067
MR-PCA	glucose	HMDB0000122	myo-inositol	HMDB0000211	met-d-Glucose	M19934	2:169498833-170056652	-0.140205166779525	0.182108082677934	0.441358712491656
MR-PCA	glucose	HMDB0000122	myo-inositol	HMDB0000211	met-d-Glucose	M19934	3:122819058-123319058	-0.154803353049811	0.423495768318136	0.714710627326953
MR-PCA	glucose	HMDB0000122	myo-inositol	HMDB0000211	met-d-Glucose	M19934	3:151951767-152451767	-0.490373184886311	0.620120946232418	0.429078083543606
MR-PCA	glucose	HMDB0000122	myo-inositol	HMDB0000211	met-d-Glucose	M19934	3:170377909-170877909	-0.411008028557891	0.376125911630288	0.274507738556273
MR-PCA	glucose	HMDB0000122	myo-inositol	HMDB0000211	met-d-Glucose	M19934	4:185468314-185968314	0.815301093513706	0.532609939205934	0.125827278439891
MR-PCA	glucose	HMDB0000122	myo-inositol	HMDB0000211	met-d-Glucose	M19934	5:95479406-95979406	0.423766137739118	0.760861435773855	0.577557675182216
MR-PCA	glucose	HMDB0000122	myo-inositol	HMDB0000211	met-d-Glucose	M19934	6:7000270-7500270	0.0797246586759427	0.521142763417523	0.878413686069787
MR-PCA	glucose	HMDB0000122	myo-inositol	HMDB0000211	met-d-Glucose	M19934	7:14801789-15301789	-0.251008634210957	0.388726562337325	0.518460508484798
MR-PCA	glucose	HMDB0000122	myo-inositol	HMDB0000211	met-d-Glucose	M19934	7:43935955-44473721	0.23099424018331	0.251458433229032	0.358295419538207
MR-PCA	glucose	HMDB0000122	myo-inositol	HMDB0000211	met-d-Glucose	M19934	8:117934783-118434783	-0.666769552556753	0.454924056340197	0.142737605217714
MR-PCA	glucose	HMDB0000122	myo-inositol	HMDB0000211	met-d-Glucose	M19934	9:21884068-22384068	0.578607015169701	0.477489456966151	0.22560074308905
MR-PCA	glucose	HMDB0000122	myo-inositol	HMDB0000211	met-d-Glucose	M19934	10:2888477-3388477	0.0721677671896644	0.327352549615343	0.825513815598233
MR-PCA	glucose	HMDB0000122	myo-inositol	HMDB0000211	met-d-Glucose	M19934	10:112762852-113262852	1.23476885784283	0.562759240876405	0.0282258193055814
MR-PCA	glucose	HMDB0000122	myo-inositol	HMDB0000211	met-d-Glucose	M19934	10:114504071-115004071	-0.858740066097707	0.486774591531796	0.0777078795499265
MR-PCA	glucose	HMDB0000122	myo-inositol	HMDB0000211	met-d-Glucose	M19934	12:111682800-112523499	-2.01411068373695	0.606747054925034	0.0009017144048101
MR-PCA	glucose	HMDB0000122	myo-inositol	HMDB0000211	met-d-Glucose	M19934	12:121166650-121666650	-0.365460556669761	0.600212316300727	0.542600357647756
MR-PCA	glucose	HMDB0000122	myo-inositol	HMDB0000211	met-d-Glucose	M19934	13:28213465-28721145	-0.190664269070925	0.54104268827055	0.724537157586776
MR-PCA	glucose	HMDB0000122	myo-inositol	HMDB0000211	met-d-Glucose	M19934	17:43272775-44380160	0.409383735969123	0.698168189494234	0.557628002062248
MR-PCA	glucose	HMDB0000122	myo-inositol	HMDB0000211	met-d-Glucose	M19934	20:22311971-22811971	-0.392871089001859	0.732033015834711	0.591485266306279
MR-PCA	phenylalanine	HMDB0000159	phenylethylamine	HMDB0012275	M00064	bioa_015	12:103007876-103507876	-0.167849322218482	0.139377706918265	0.228482656783881
MR-PCA	kynurenine	HMDB0000684	dihydroorotate	HMDB03349	M15140	GCST90200444	8:39556267-40056267	-0.0524977761951125	0.122397476138516	0.667987089151434
MR-PCA	kynurenine	HMDB0000684	dihydroorotate	HMDB03349	M15140	GCST90200444	12:112341686-113156415	0.262096154576961	0.131100544928194	0.0455867638234425
MR-PCA	kynurenine	HMDB0000684	dihydroorotate	HMDB03349	M15140	GCST90200444	16:87628822-88128822	-0.282898943648086	0.0784737261806385	0.0003121351497681
MR-PCA	bilirubin (z,z)	HMDB0000054	caffeine	HMDB0001847	M27716	GCST90200436	2:234140469-234918570	0.0262622021512922	0.0349081213203972	0.451856502081854
MR-PCA	2-oxoarginine*	HMDB0004225	citrate	HMDB0000094	GCST90199903	met-d-Citrate	4:102938709-103438709	-0.0354542117861976	0.0358657163505138	0.322894852701615
MR-PCA	2-oxoarginine*	HMDB0004225	citrate	HMDB0000094	GCST90199903	met-d-Citrate	6:160310824-160819068	0.161145852818945	0.0196105296521489	2.0811404645429491e-16
MR-PCA	orotate	HMDB0000226	glycerol 3-phosphate	HMDB0000126	GCST90200392	GCST90199638	3:123305909-124961335	-0.0195096355975511	0.0317999971450611	0.539538770468545
MR-PCA	orotate	HMDB0000226	glycerol 3-phosphate	HMDB0000126	GCST90200392	GCST90199638	7:32831514-33590783	0.0385176395584411	0.0466010018342576	0.408497259246121
MR-PCA	n-stearoyl-sphingosine (d18:1/18:0)*	HMDB0004950	alpha-tocopherol	HMDB0001893	GCST90200341	M01561	10:64645010-65401382	0.074798102329794	0.175063838745371	0.669188605217106
MR-PCA	n-stearoyl-sphingosine (d18:1/18:0)*	HMDB0004950	alpha-tocopherol	HMDB0001893	GCST90200341	M01561	14:63982220-64482220	0.368084334415066	0.181360722299436	0.0424002370458136
MR-PCA	n-stearoyl-sphingosine (d18:1/18:0)*	HMDB0004950	alpha-tocopherol	HMDB0001893	GCST90200341	M01561	18:55052269-55552269	0.225800274127928	0.133037164794715	0.0896452208327079
MR-PCA	glutamine	HMDB0000641	n1-methyl-2-pyridone-5-carboxamide	HMDB0004193	M00053	GCST90199778	12:56615040-57115040	-0.0667240528341777	0.107486123850216	0.534751627519051
MR-PCA	asparagine	HMDB0000168	taurine	HMDB0000251	GCST90200452	GCST90200420	2:211293055-211793055	0.288413435576856	0.122674829751912	0.0187210196545101
MR-PCA	asparagine	HMDB0000168	taurine	HMDB0000251	GCST90200452	GCST90200420	7:97139584-97639584	0.197341844560878	0.111553708757424	0.076888887487305
MR-PCA	asparagine	HMDB0000168	taurine	HMDB0000251	GCST90200452	GCST90200420	11:61850353-62350353	-0.0149610996772695	0.100871563804662	0.882091567395245
MR-PCA	asparagine	HMDB0000168	taurine	HMDB0000251	GCST90200452	GCST90200420	14:103842789-104825326	-0.0270059280356719	0.0378084791678239	0.475052625451732
MR-PCA	cortisol	HMDB0000063	n-acetylornithine	HMDB0003357	GCST90200378	M15630	14:94554700-95054700	-0.259519160194625	0.156187614148902	0.096595803155169
MR-PCA	3-(4-hydroxyphenyl)lactate	HMDB0000755	phenylpyruvate	HMDB0000205	GCST90200371	GCST90200365	6:111301079-111801079	0.464152408420145	0.129300461552544	0.0003310337843179
MR-PCA	3-(4-hydroxyphenyl)lactate	HMDB0000755	phenylpyruvate	HMDB0000205	GCST90200371	GCST90200365	17:79941425-80441425	0.117857383222617	0.092783079894913	0.203996835910623
MR-PCA	tryptophan	HMDB0000929	2-oxoarginine*	HMDB0004225	GCST90200441	GCST90199903	4:156527528-157027528	0.250957820636721	0.0904067235739567	0.0055053263714235
MR-PCA	tryptophan	HMDB0000929	2-oxoarginine*	HMDB0004225	GCST90200441	GCST90199903	6:111301079-112053797	0.171865711750941	0.0982587949669411	0.0802715305422815
MR-PCA	glycerophosphorylcholine (gpc)	HMDB0000086	cystine	HMDB0000192	GCST90199629	GCST90200382	1:40156715-40656715	0.045974081459735	0.117408276852846	0.695372669110784
MR-PCA	tyrosine	HMDB0000158	n1-methyl-2-pyridone-5-carboxamide	HMDB0004193	met-d-Tyr	GCST90199778	2:211293055-211793055	-0.0910224719834373	0.440649526023186	0.836350123711171
MR-PCA	tyrosine	HMDB0000158	n1-methyl-2-pyridone-5-carboxamide	HMDB0004193	met-d-Tyr	GCST90199778	3:135701113-136607693	0.0225625278180305	0.403265687546774	0.955382009143759
MR-PCA	tyrosine	HMDB0000158	n1-methyl-2-pyridone-5-carboxamide	HMDB0004193	met-d-Tyr	GCST90199778	3:186140627-186640627	-0.458543425811388	0.425033039992781	0.280658240663826
MR-PCA	tyrosine	HMDB0000158	n1-methyl-2-pyridone-5-carboxamide	HMDB0004193	met-d-Tyr	GCST90199778	4:99789651-100289651	-0.90068831636862	0.416524462993593	0.030588130894259
MR-PCA	tyrosine	HMDB0000158	n1-methyl-2-pyridone-5-carboxamide	HMDB0004193	met-d-Tyr	GCST90199778	4:124511762-125011762	-1.50338795008974	0.521160799682885	0.0039179781667976
MR-PCA	tyrosine	HMDB0000158	n1-methyl-2-pyridone-5-carboxamide	HMDB0004193	met-d-Tyr	GCST90199778	5:89941256-90441256	-0.0329605599596193	0.408442813573021	0.935682046029214
MR-PCA	tyrosine	HMDB0000158	n1-methyl-2-pyridone-5-carboxamide	HMDB0004193	met-d-Tyr	GCST90199778	6:43031486-43531486	-0.647190080178246	0.404050860115372	0.109210019464521
MR-PCA	tyrosine	HMDB0000158	n1-methyl-2-pyridone-5-carboxamide	HMDB0004193	met-d-Tyr	GCST90199778	6:110683901-112778738	-0.164658807286356	0.0970508777308939	0.089767849520599
MR-PCA	tyrosine	HMDB0000158	n1-methyl-2-pyridone-5-carboxamide	HMDB0004193	met-d-Tyr	GCST90199778	7:25715759-26215759	0.667589284409363	0.420420459165917	0.112306996865908
MR-PCA	tyrosine	HMDB0000158	n1-methyl-2-pyridone-5-carboxamide	HMDB0004193	met-d-Tyr	GCST90199778	7:27916442-28416442	0.739106500839236	0.43482148103733	0.089169872528199
MR-PCA	tyrosine	HMDB0000158	n1-methyl-2-pyridone-5-carboxamide	HMDB0004193	met-d-Tyr	GCST90199778	8:126236230-126736230	-0.449556427021016	0.322481489681164	0.163301470488729
MR-PCA	tyrosine	HMDB0000158	n1-methyl-2-pyridone-5-carboxamide	HMDB0004193	met-d-Tyr	GCST90199778	9:21884651-22384651	-0.385742318369005	0.377842259388074	0.307297861722278
MR-PCA	tyrosine	HMDB0000158	n1-methyl-2-pyridone-5-carboxamide	HMDB0004193	met-d-Tyr	GCST90199778	10:64760672-65511176	-0.253173435293733	0.394246354239614	0.52076239119329
MR-PCA	tyrosine	HMDB0000158	n1-methyl-2-pyridone-5-carboxamide	HMDB0004193	met-d-Tyr	GCST90199778	11:8005408-8505408	0.489017365720268	0.301016637792861	0.10425792099161
MR-PCA	tyrosine	HMDB0000158	n1-methyl-2-pyridone-5-carboxamide	HMDB0004193	met-d-Tyr	GCST90199778	11:61320783-61820783	-0.174582847636285	0.416441735235881	0.675051595573561
MR-PCA	tyrosine	HMDB0000158	n1-methyl-2-pyridone-5-carboxamide	HMDB0004193	met-d-Tyr	GCST90199778	12:21081549-21581549	-0.02867849925209	0.326988691273391	0.930111252263637
MR-PCA	tyrosine	HMDB0000158	n1-methyl-2-pyridone-5-carboxamide	HMDB0004193	met-d-Tyr	GCST90199778	12:46690648-47449549	0.514844564717819	0.384537294419606	0.180613744939959
MR-PCA	tyrosine	HMDB0000158	n1-methyl-2-pyridone-5-carboxamide	HMDB0004193	met-d-Tyr	GCST90199778	12:56615040-57115040	0.223269183183933	0.298358460260715	0.454263969914086
MR-PCA	tyrosine	HMDB0000158	n1-methyl-2-pyridone-5-carboxamide	HMDB0004193	met-d-Tyr	GCST90199778	12:59740603-60240603	-0.518529867192247	0.484598781360087	0.284610790182034
MR-PCA	tyrosine	HMDB0000158	n1-methyl-2-pyridone-5-carboxamide	HMDB0004193	met-d-Tyr	GCST90199778	12:121174574-121674574	0.501922581826145	0.256765429606978	0.0506078216472983
MR-PCA	tyrosine	HMDB0000158	n1-methyl-2-pyridone-5-carboxamide	HMDB0004193	met-d-Tyr	GCST90199778	12:122076812-122576812	0.648075599674344	0.378153762567076	0.086567561559447
MR-PCA	tyrosine	HMDB0000158	n1-methyl-2-pyridone-5-carboxamide	HMDB0004193	met-d-Tyr	GCST90199778	14:102441854-102941854	0.16214463694192	0.552280349574265	0.769070319832243
MR-PCA	tyrosine	HMDB0000158	n1-methyl-2-pyridone-5-carboxamide	HMDB0004193	met-d-Tyr	GCST90199778	16:70194094-72795019	-0.0932903808397267	0.132728229861503	0.482138224581505
MR-PCA	tyrosine	HMDB0000158	n1-methyl-2-pyridone-5-carboxamide	HMDB0004193	met-d-Tyr	GCST90199778	16:79505446-80005446	0.775572219958509	0.440577696504174	0.0783479922129937
MR-PCA	tyrosine	HMDB0000158	n1-methyl-2-pyridone-5-carboxamide	HMDB0004193	met-d-Tyr	GCST90199778	19:45175460-45675460	0.723691411974803	0.359591498294063	0.0441632969657212
MR-PCA	tyrosine	HMDB0000158	n1-methyl-2-pyridone-5-carboxamide	HMDB0004193	met-d-Tyr	GCST90199778	20:42792364-43292364	-0.253184005238472	0.335342989652373	0.450248896244644
MR-PCA	tyrosine	HMDB0000158	n1-methyl-2-pyridone-5-carboxamide	HMDB0004193	met-d-Tyr	GCST90199778	22:31926825-32426825	0.196851918554351	0.517704149931569	0.703767136675294
MR-PCA	tyrosine	HMDB0000158	n1-methyl-2-pyridone-5-carboxamide	HMDB0004193	met-d-Tyr	GCST90199778	22:44074855-44574855	0.130574914073565	0.441280801582981	0.767306581064911
MR-PCA	alpha-tocopherol	HMDB0001893	n-acetylornithine	HMDB0003357	GCST90200302	bioa_023	1:62651807-63403953	0.169599158614406	0.0899206315860503	0.0592816970152969
MR-PCA	sphingosine	HMDB0000252	beta-alanine	HMDB0000056	GCST90200385	GCST90200361	3:56598999-57098999	0.0493037318938685	0.0877086779652854	0.574027040144899
MR-PCA	pantothenate	HMDB0000210	glycerol	HMDB0000131	M01508	GCST90200325	2:27200724-27700724	0.0777333176776627	0.154383955944857	0.614608246288245
MR-PCA	dehydroepiandrosterone sulfate (dhea-s)	HMDB0001032	choline	HMDB0000097	GCST90199673	GCST90200327	5:77737524-78237524	-0.119833668108737	0.0899673173869104	0.182870410733961
MR-PCA	dehydroepiandrosterone sulfate (dhea-s)	HMDB0001032	choline	HMDB0000097	GCST90199673	GCST90200327	7:98825038-100067196	-0.0167453447994407	0.078322470451579	0.830703018811443
MR-PCA	dehydroepiandrosterone sulfate (dhea-s)	HMDB0001032	choline	HMDB0000097	GCST90199673	GCST90200327	13:22064146-22564146	0.0398049915086141	0.0797089823089789	0.617512413702754
MR-PCA	dehydroepiandrosterone sulfate (dhea-s)	HMDB0001032	choline	HMDB0000097	GCST90199673	GCST90200327	16:81331584-81831584	-0.250706608075961	0.0912429543728036	0.0060018219065822
MR-PCA	adenosine	HMDB0000050	betaine	HMDB0000043	M00555	GCST90200425	1:109564880-110064880	0.063306683566306	0.146387469453851	0.665407324070283
MR-PCA	adenosine	HMDB0000050	betaine	HMDB0000043	M00555	GCST90200425	6:96128415-96628415	0.186187704229802	0.177279068265626	0.293602246153848
MR-PCA	oleamide	HMDB0002117	tryptophan	HMDB0000929	M32458	M00054	12:21138621-21638621	-0.240136680545268	0.092889385961442	0.009732544323315
MR-PCA	oleamide	HMDB0002117	tryptophan	HMDB0000929	M32458	M00054	19:15740431-16240431	0.0124319811743025	0.133857162207794	0.926002883410336
MR-PCA	isoursodeoxycholate	HMDB0000686	valine	HMDB0000883	GCST90199892	GCST90200442	5:35715970-36215970	-0.0899422883011444	0.122173976494081	0.461619915452998
MR-PCA	spermidine	HMDB0001257	taurocholate	HMDB0000036	GCST90200423	GCST90200333	1:247789451-248289451	-0.0667885816514031	0.0870401069547806	0.442884677788722
MR-PCA	7-methylxanthine	HMDB0001991	creatinine	HMDB0000562	M34390	M00513	5:168189476-168689476	0.0172024496865294	0.104928749187823	0.869775147443502
MR-PCA	stearoyl sphingomyelin (d18:1/18:0)	HMDB0001348	isoleucine	HMDB0000172	GCST90200335	GCST90200399	8:113373776-113873776	0.057857242531516	0.111257775473366	0.603043533013177
MR-PCA	stearoyl sphingomyelin (d18:1/18:0)	HMDB0001348	isoleucine	HMDB0000172	GCST90200335	GCST90200399	11:61368608-61868608	-0.141389795958944	0.121997595736321	0.246474286316839
MR-PCA	stearoyl sphingomyelin (d18:1/18:0)	HMDB0001348	isoleucine	HMDB0000172	GCST90200335	GCST90200399	14:63982386-64482386	0.086263442146131	0.101834614486084	0.396942996134815
MR-PCA	stearoyl sphingomyelin (d18:1/18:0)	HMDB0001348	isoleucine	HMDB0000172	GCST90200335	GCST90200399	19:8013648-8513648	0.0312786334998623	0.0566466362196188	0.580831156048752
MR-PCA	stearoyl sphingomyelin (d18:1/18:0)	HMDB0001348	isoleucine	HMDB0000172	GCST90200335	GCST90200399	19:45165640-45665640	0.0442156546047365	0.0894592571278071	0.621126342249864
MR-PCA	glutamate	HMDB0000148	1-methylxanthine	HMDB0010738	bioa_007	GCST90199763	12:121174861-121674861	-0.237213166026096	0.269048725739691	0.37795332646058
MR-PCA	glycerophosphoethanolamine	HMDB0000114	glycerophosphorylcholine (gpc)	HMDB0000086	GCST90199808	GCST90199629	1:40156715-40656715	1.05445331147444	0.134857172627218	5.3228685683348305e-15
MR-PCA	glycerophosphoethanolamine	HMDB0000114	glycerophosphorylcholine (gpc)	HMDB0000086	GCST90199808	GCST90199629	22:24208096-24708096	0.437296670489714	0.112322161631958	9.89158849109095e-05
MR-PCA	arachidonate (20:4n6)	HMDB0001043	n-palmitoyl-sphinganine (d18:0/16:0)	HMDB11760	GCST90200358	GCST90200064	11:61052244-62029047	-0.037172504518555	0.0488343489401303	0.446540087251253
MR-PCA	tyrosine	HMDB0000158	kynurenine	HMDB0000684	met-d-Tyr	M15140	3:135701113-136607693	0.133809161803698	0.509030880578064	0.792650455479624
MR-PCA	tyrosine	HMDB0000158	kynurenine	HMDB0000684	met-d-Tyr	M15140	3:186140627-186640627	-0.163813715212416	0.467688738984388	0.726141884784124
MR-PCA	tyrosine	HMDB0000158	kynurenine	HMDB0000684	met-d-Tyr	M15140	4:99789651-100289651	0.650193972276587	0.414036238366508	0.116326876131574
MR-PCA	tyrosine	HMDB0000158	kynurenine	HMDB0000684	met-d-Tyr	M15140	5:89941256-90441256	1.43912353064517	0.617102445058112	0.0196972278778117
MR-PCA	tyrosine	HMDB0000158	kynurenine	HMDB0000684	met-d-Tyr	M15140	6:43031486-43531486	-1.35779455138774	0.598438397986794	0.0232746445400772
MR-PCA	tyrosine	HMDB0000158	kynurenine	HMDB0000684	met-d-Tyr	M15140	6:110683901-112778738	0.186843499860274	0.115232181754221	0.104920646518632
MR-PCA	tyrosine	HMDB0000158	kynurenine	HMDB0000684	met-d-Tyr	M15140	7:27916442-28416442	0.760833763528455	0.51699072731401	0.141113137742563
MR-PCA	tyrosine	HMDB0000158	kynurenine	HMDB0000684	met-d-Tyr	M15140	8:126236230-126736230	0.156528875368177	0.496885510243816	0.752746465653429
MR-PCA	tyrosine	HMDB0000158	kynurenine	HMDB0000684	met-d-Tyr	M15140	9:21884651-22384651	0.154180705669288	0.551596435264554	0.779847919901577
MR-PCA	tyrosine	HMDB0000158	kynurenine	HMDB0000684	met-d-Tyr	M15140	10:64760672-65511176	-0.568242032853046	0.544382679423222	0.296564847615992
MR-PCA	tyrosine	HMDB0000158	kynurenine	HMDB0000684	met-d-Tyr	M15140	11:61320783-61820783	0.846656658149506	0.461741192138915	0.0667108158941961
MR-PCA	tyrosine	HMDB0000158	kynurenine	HMDB0000684	met-d-Tyr	M15140	12:21081549-21581549	0.444779608005914	0.370290597158207	0.229687723831633
MR-PCA	tyrosine	HMDB0000158	kynurenine	HMDB0000684	met-d-Tyr	M15140	12:46690648-47449549	-0.0127443414710349	0.417220964834507	0.975631780050383
MR-PCA	tyrosine	HMDB0000158	kynurenine	HMDB0000684	met-d-Tyr	M15140	12:56615040-57115040	0.0658507708408326	0.322640106050096	0.838275535511667
MR-PCA	tyrosine	HMDB0000158	kynurenine	HMDB0000684	met-d-Tyr	M15140	12:59740603-60240603	0.11326850025062	0.618037758221891	0.854585257817462
MR-PCA	tyrosine	HMDB0000158	kynurenine	HMDB0000684	met-d-Tyr	M15140	12:121174574-121674574	0.330828451467769	0.26487813331982	0.211671062691018
MR-PCA	tyrosine	HMDB0000158	kynurenine	HMDB0000684	met-d-Tyr	M15140	12:122076812-122576812	-0.190990099390602	0.529912142103178	0.718534250408168
MR-PCA	tyrosine	HMDB0000158	kynurenine	HMDB0000684	met-d-Tyr	M15140	14:102441854-102941854	1.00923154804894	0.618796847086692	0.10289922298766
MR-PCA	tyrosine	HMDB0000158	kynurenine	HMDB0000684	met-d-Tyr	M15140	16:70194094-72795019	0.0645873911054641	0.166737886446805	0.698490584882398
MR-PCA	tyrosine	HMDB0000158	kynurenine	HMDB0000684	met-d-Tyr	M15140	16:79505446-80005446	0.45761738450082	0.648684615166117	0.480527530295354
MR-PCA	tyrosine	HMDB0000158	kynurenine	HMDB0000684	met-d-Tyr	M15140	20:42792364-43292364	-0.219238249277935	0.492735498139749	0.656362356960492
MR-PCA	docosapentaenoate (n6 dpa; 22:5n6)	HMDB0001976	3-(4-hydroxyphenyl)lactate	HMDB0000755	GCST90199796	GCST90200371	11:61347212-61847212	-0.0257728839823204	0.0932389363403454	0.782227332270346
MR-PCA	dehydroepiandrosterone sulfate (dhea-s)	HMDB0001032	5-methylthioadenosine (mta)	HMDB0001173	GCST90199673	GCST90200359	5:77737524-78237524	-0.168328799871147	0.0902509076830195	0.0621645439461556
MR-PCA	dehydroepiandrosterone sulfate (dhea-s)	HMDB0001032	5-methylthioadenosine (mta)	HMDB0001173	GCST90199673	GCST90200359	7:98825038-100067196	-0.0622278578879222	0.0785651972405911	0.428329345064211
MR-PCA	dehydroepiandrosterone sulfate (dhea-s)	HMDB0001032	5-methylthioadenosine (mta)	HMDB0001173	GCST90199673	GCST90200359	13:22064146-22564146	0.0463302820229264	0.079964037923838	0.562326741094448
MR-PCA	dehydroepiandrosterone sulfate (dhea-s)	HMDB0001032	5-methylthioadenosine (mta)	HMDB0001173	GCST90199673	GCST90200359	16:81331584-81831584	-0.10311431017698	0.0915354408596471	0.259955622619788
MR-PCA	1-methylxanthine	HMDB0010738	uridine	HMDB0000296	GCST90199763	M00606	8:18005709-18505709	0.0195621399989857	0.0577618230371284	0.734859081353986
MR-PCA	1-methylxanthine	HMDB0010738	uridine	HMDB0000296	GCST90199763	M00606	15:74275585-74775585	0.194862218472531	0.154304057665393	0.206644630980856
MR-PCA	1-methylxanthine	HMDB0010738	uridine	HMDB0000296	GCST90199763	M00606	15:74777880-75599999	0.0836059108844098	0.113735580190923	0.462284559671784
MR-PCA	glycine	HMDB0000123	cystathionine	HMDB0000099	bioa_008	GCST90200383	1:75967169-76725029	0.123794902414252	0.352028448477886	0.725092030122965
MR-PCA	glycine	HMDB0000123	cystathionine	HMDB0000099	bioa_008	GCST90200383	1:120004506-120504506	-0.198819892707631	0.394792836084508	0.614538539454112
MR-PCA	glycine	HMDB0000123	cystathionine	HMDB0000099	bioa_008	GCST90200383	2:165258389-165758389	-0.708274948518068	0.501759203606182	0.158072671287288
MR-PCA	glycine	HMDB0000123	cystathionine	HMDB0000099	bioa_008	GCST90200383	2:210575251-212439946	-0.0346443595118138	0.0469822754260039	0.460883928255444
MR-PCA	glycine	HMDB0000123	cystathionine	HMDB0000099	bioa_008	GCST90200383	3:125660381-126160381	0.119776608319143	0.196605714116204	0.542377023607462
MR-PCA	glycine	HMDB0000123	cystathionine	HMDB0000099	bioa_008	GCST90200383	5:89976061-90476061	-0.200022566958693	0.536998092037247	0.709533396342138
MR-PCA	glycine	HMDB0000123	cystathionine	HMDB0000099	bioa_008	GCST90200383	5:131494202-131994202	0.0539608133295798	0.48960915928554	0.912241231589854
MR-PCA	glycine	HMDB0000123	cystathionine	HMDB0000099	bioa_008	GCST90200383	6:160525578-161025578	-0.636731940626444	0.465695404766678	0.171540298060593
MR-PCA	glycine	HMDB0000123	cystathionine	HMDB0000099	bioa_008	GCST90200383	7:55797215-56297215	-0.102484612237542	0.306707072748023	0.73827020008985
MR-PCA	glycine	HMDB0000123	cystathionine	HMDB0000099	bioa_008	GCST90200383	8:8933358-9433358	-0.163017173215391	0.269825444814025	0.545738670135645
MR-PCA	glycine	HMDB0000123	cystathionine	HMDB0000099	bioa_008	GCST90200383	8:126232077-126732077	0.657354391149674	0.313927161625563	0.0362625584007699
MR-PCA	glycine	HMDB0000123	cystathionine	HMDB0000099	bioa_008	GCST90200383	9:5720079-6894932	0.199973549474415	0.178303206934984	0.262059576250046
MR-PCA	glycine	HMDB0000123	cystathionine	HMDB0000099	bioa_008	GCST90200383	10:64798306-65575478	0.342584842297911	0.447120189475828	0.443555507966027
MR-PCA	glycine	HMDB0000123	cystathionine	HMDB0000099	bioa_008	GCST90200383	12:46859387-47359387	0.00207371048437	0.386266968761256	0.995716502406636
MR-PCA	glycine	HMDB0000123	cystathionine	HMDB0000099	bioa_008	GCST90200383	12:56611458-57111458	1.78908574660178	0.496507544723042	0.0003141535490252
MR-PCA	glycine	HMDB0000123	cystathionine	HMDB0000099	bioa_008	GCST90200383	15:58217095-58717095	-0.368283410232168	0.426419148347253	0.38777179569131
MR-PCA	glycine	HMDB0000123	cystathionine	HMDB0000099	bioa_008	GCST90200383	16:80861176-81361176	0.240390450966151	0.22826572870716	0.29228750980567
MR-PCA	glycine	HMDB0000123	cystathionine	HMDB0000099	bioa_008	GCST90200383	17:45188952-45974996	-0.561583583821067	0.466356454388232	0.228514654557208
MR-PCA	glycine	HMDB0000123	cystathionine	HMDB0000099	bioa_008	GCST90200383	19:17984588-18484588	0.210436788007998	0.457134358931242	0.645272889327758
MR-PCA	serine	HMDB0000187	3-aminoisobutyrate	HMDB0002166	bioa_018	GCST90200310	1:11610843-12110843	-0.371229336582012	0.287765976560157	0.197037112703646
MR-PCA	serine	HMDB0000187	3-aminoisobutyrate	HMDB0002166	bioa_018	GCST90200310	1:119427250-120522606	0.0987502557881934	0.0857714262891779	0.249601104665518
MR-PCA	serine	HMDB0000187	3-aminoisobutyrate	HMDB0002166	bioa_018	GCST90200310	2:27480940-27980940	0.711022422898023	0.289166922638516	0.013937702027341
MR-PCA	serine	HMDB0000187	3-aminoisobutyrate	HMDB0002166	bioa_018	GCST90200310	2:211315692-212076215	0.358609294199712	0.113369809331952	0.0015605495552226
MR-PCA	serine	HMDB0000187	3-aminoisobutyrate	HMDB0002166	bioa_018	GCST90200310	3:125660381-126160381	-0.15100771722704	0.204187433473177	0.459570412366666
MR-PCA	serine	HMDB0000187	3-aminoisobutyrate	HMDB0002166	bioa_018	GCST90200310	7:55551853-56922308	-0.232886059703337	0.118303655274883	0.0490053728465128
MR-PCA	serine	HMDB0000187	3-aminoisobutyrate	HMDB0002166	bioa_018	GCST90200310	8:126232621-126732621	0.475618473289139	0.293300669709378	0.104887483301562
MR-PCA	serine	HMDB0000187	3-aminoisobutyrate	HMDB0002166	bioa_018	GCST90200310	10:65065800-65565800	-0.0003578116070642	0.344161881299728	0.999170470871314
MR-PCA	3-aminoisobutyrate	HMDB0002166	valine	HMDB0000883	GCST90200310	GCST90200442	3:66115384-66615384	0.114415556348375	0.15418551527137	0.458048418170486
MR-PCA	3-aminoisobutyrate	HMDB0002166	valine	HMDB0000883	GCST90200310	GCST90200442	5:34511619-35593952	-0.0610581479043286	0.0264870802760413	0.0211550991739392
MR-PCA	3-aminoisobutyrate	HMDB0002166	valine	HMDB0000883	GCST90200310	GCST90200442	5:35822024-36322024	0.0390522679933143	0.0857736597890982	0.648897445898708
MR-PCA	3-aminoisobutyrate	HMDB0002166	valine	HMDB0000883	GCST90200310	GCST90200442	12:89320-602261	0.0829524195872571	0.0704725846791497	0.239160464433927
MR-PCA	n-acetyl-aspartyl-glutamate (naag)	HMDB0001067	phosphate	HMDB0001429	GCST90200684	M11438	11:45663099-50986366	0.0179477941636617	0.0243715766677411	0.461473197916708
MR-PCA	n-acetyl-aspartyl-glutamate (naag)	HMDB0001067	phosphate	HMDB0001429	GCST90200684	M11438	11:54602007-58367668	0.0419539823921912	0.038787943834149	0.279419504760553
MR-PCA	dehydroepiandrosterone sulfate (dhea-s)	HMDB0001032	5-methylthioadenosine (mta)	HMDB0001173	M32425	GCST90200359	7:98868801-99739571	-0.115744626388224	0.112580251786416	0.303899157888571
MR-PCA	dehydroepiandrosterone sulfate (dhea-s)	HMDB0001032	5-methylthioadenosine (mta)	HMDB0001173	M32425	GCST90200359	19:48115523-48615523	-0.11759703909411	0.11618034501964	0.31144534169933
MR-PCA	leucine	HMDB0000687	glucose	HMDB0000122	met-d-Leu	GCST90200440	2:27480940-28253616	-0.199286662804235	0.371466054480988	0.591622104362714
MR-PCA	leucine	HMDB0000687	glucose	HMDB0000122	met-d-Leu	GCST90200440	2:64975088-65475088	0.0799093765190778	0.411849393143845	0.846155740107909
MR-PCA	leucine	HMDB0000687	glucose	HMDB0000122	met-d-Leu	GCST90200440	2:165251927-165751927	-0.332386523863439	0.437601375177326	0.447514871856752
MR-PCA	leucine	HMDB0000687	glucose	HMDB0000122	met-d-Leu	GCST90200440	4:86953335-87453335	0.887961584325557	0.365722478694426	0.0151837848772997
MR-PCA	leucine	HMDB0000687	glucose	HMDB0000122	met-d-Leu	GCST90200440	4:87663610-88163610	0.316987018184461	0.397461269238979	0.425143678065654
MR-PCA	leucine	HMDB0000687	glucose	HMDB0000122	met-d-Leu	GCST90200440	4:88670985-89475171	-0.133197440334368	0.132429307208744	0.314511630560461
MR-PCA	leucine	HMDB0000687	glucose	HMDB0000122	met-d-Leu	GCST90200440	8:76204025-76704025	0.518268690170082	0.407693608339698	0.203650025788057
MR-PCA	leucine	HMDB0000687	glucose	HMDB0000122	met-d-Leu	GCST90200440	12:56220625-57115338	0.125110326369277	0.285929758680974	0.661708059155473
MR-PCA	leucine	HMDB0000687	glucose	HMDB0000122	met-d-Leu	GCST90200440	16:69315747-70908300	0.253559822555961	0.229264451670495	0.268739094921339
MR-PCA	leucine	HMDB0000687	glucose	HMDB0000122	met-d-Leu	GCST90200440	16:71899923-72399923	0.6372379277989	0.340198144291201	0.061049389509081
MR-PCA	leucine	HMDB0000687	glucose	HMDB0000122	met-d-Leu	GCST90200440	17:6935779-7435779	-0.339259119347448	0.310620860921293	0.274746595941974
MR-PCA	leucine	HMDB0000687	glucose	HMDB0000122	met-d-Leu	GCST90200440	19:49054215-49554215	0.311978619948542	0.311618990876782	0.316752329469811
MR-PCA	phenylalanine	HMDB0000159	cystine	HMDB0000192	met-d-Phe	GCST90200382	2:211293055-211793055	0.192318165093107	0.446423067525411	0.666615253197204
MR-PCA	phenylalanine	HMDB0000159	cystine	HMDB0000192	met-d-Phe	GCST90200382	6:17868392-18368392	0.0597603849930683	0.491373070000183	0.903200630631467
MR-PCA	phenylalanine	HMDB0000159	cystine	HMDB0000192	met-d-Phe	GCST90200382	11:57019429-57519429	0.0348425371117605	0.346091002176863	0.919808857969542
MR-PCA	phenylalanine	HMDB0000159	cystine	HMDB0000192	met-d-Phe	GCST90200382	12:56671418-57171418	0.259631322697078	0.475570039401082	0.585109182852867
MR-PCA	phenylalanine	HMDB0000159	cystine	HMDB0000192	met-d-Phe	GCST90200382	12:102211009-102721004	0.475316169603506	0.265344207632138	0.0732420892759114
MR-PCA	phenylalanine	HMDB0000159	cystine	HMDB0000192	met-d-Phe	GCST90200382	12:102890425-104124563	-0.0626267730692488	0.120339915862339	0.602773918856787
MR-PCA	phenylalanine	HMDB0000159	cystine	HMDB0000192	met-d-Phe	GCST90200382	12:104125826-104625826	-0.11102987441954	0.316259245824296	0.725534076106637
MR-PCA	phenylalanine	HMDB0000159	cystine	HMDB0000192	met-d-Phe	GCST90200382	14:55161744-55661744	0.498502177384702	0.322601887307233	0.12228459700726
MR-PCA	phenylalanine	HMDB0000159	cystine	HMDB0000192	met-d-Phe	GCST90200382	14:55670870-56170870	0.640583256402345	0.359548842546418	0.074809474482122
MR-PCA	phenylalanine	HMDB0000159	cystine	HMDB0000192	met-d-Phe	GCST90200382	16:16004626-16504626	-0.329726843445065	0.399770315772125	0.409490420589243
MR-PCA	glycochenodeoxycholate	HMDB0000637	heme	HMDB0003178	M32346	M32593	6:156877825-157377825	-0.193257215074628	0.178179346579647	0.278089167149042
MR-PCA	alanine	HMDB0000161	3-methyl-2-oxovalerate	HMDB0000491	met-d-Ala	GCST90199631	1:206970800-207470800	0.243737803035958	0.330317740365983	0.460581948246356
MR-PCA	alanine	HMDB0000161	3-methyl-2-oxovalerate	HMDB0000491	met-d-Ala	GCST90199631	2:27480940-28253616	0.845984079107558	0.348237046749296	0.0151265923213271
MR-PCA	alanine	HMDB0000161	3-methyl-2-oxovalerate	HMDB0000491	met-d-Ala	GCST90199631	2:64970910-65916674	-0.0176421808139505	0.235112085665242	0.940185018493889
MR-PCA	alanine	HMDB0000161	3-methyl-2-oxovalerate	HMDB0000491	met-d-Ala	GCST90199631	2:211290507-211790507	-0.391214223902913	0.446788994046007	0.381240489254709
MR-PCA	alanine	HMDB0000161	3-methyl-2-oxovalerate	HMDB0000491	met-d-Ala	GCST90199631	3:122879946-123379946	0.520869004354386	0.423705247297307	0.218952143642808
MR-PCA	alanine	HMDB0000161	3-methyl-2-oxovalerate	HMDB0000491	met-d-Ala	GCST90199631	3:159754026-160551365	0.275370096935068	0.36036864219236	0.444787119984996
MR-PCA	alanine	HMDB0000161	3-methyl-2-oxovalerate	HMDB0000491	met-d-Ala	GCST90199631	4:88958565-89458565	-2.29273562996971	0.351431782870134	6.84636241223305e-11
MR-PCA	alanine	HMDB0000161	3-methyl-2-oxovalerate	HMDB0000491	met-d-Ala	GCST90199631	5:35692098-36469710	-0.0361056884964805	0.387871468228618	0.925834655778036
MR-PCA	alanine	HMDB0000161	3-methyl-2-oxovalerate	HMDB0000491	met-d-Ala	GCST90199631	6:20453952-20953952	-0.584842516857981	0.439421849081884	0.183209951608031
MR-PCA	alanine	HMDB0000161	3-methyl-2-oxovalerate	HMDB0000491	met-d-Ala	GCST90199631	7:94972201-95472201	0.370471515990219	0.362273044106399	0.30648251556655
MR-PCA	alanine	HMDB0000161	3-methyl-2-oxovalerate	HMDB0000491	met-d-Ala	GCST90199631	8:17128898-17669461	0.344358254367712	0.340844889585241	0.312347839927587
MR-PCA	alanine	HMDB0000161	3-methyl-2-oxovalerate	HMDB0000491	met-d-Ala	GCST90199631	8:49725746-50225746	0.0028163473665353	0.5446098107369	0.995873908215084
MR-PCA	alanine	HMDB0000161	3-methyl-2-oxovalerate	HMDB0000491	met-d-Ala	GCST90199631	8:117935733-118435733	-0.270387430469375	0.403237921919039	0.502513182872708
MR-PCA	alanine	HMDB0000161	3-methyl-2-oxovalerate	HMDB0000491	met-d-Ala	GCST90199631	8:145497920-145997920	-0.360413013985397	0.484886232678723	0.457303720155114
MR-PCA	alanine	HMDB0000161	3-methyl-2-oxovalerate	HMDB0000491	met-d-Ala	GCST90199631	9:4033137-4533137	0.220004452265022	0.362901486058346	0.544357122912612
MR-PCA	alanine	HMDB0000161	3-methyl-2-oxovalerate	HMDB0000491	met-d-Ala	GCST90199631	11:8005408-8505408	-0.0834219654979513	0.272045576633247	0.75911205957868
MR-PCA	alanine	HMDB0000161	3-methyl-2-oxovalerate	HMDB0000491	met-d-Ala	GCST90199631	12:4040249-4540249	0.664805415144349	0.317543947601814	0.03629691730588
MR-PCA	alanine	HMDB0000161	3-methyl-2-oxovalerate	HMDB0000491	met-d-Ala	GCST90199631	12:45894827-46394827	-0.156047779638733	0.376105901660861	0.678212304882187
MR-PCA	alanine	HMDB0000161	3-methyl-2-oxovalerate	HMDB0000491	met-d-Ala	GCST90199631	12:46544011-47796599	-0.10665217323918	0.19880329084302	0.591633167075784
MR-PCA	alanine	HMDB0000161	3-methyl-2-oxovalerate	HMDB0000491	met-d-Ala	GCST90199631	12:56109642-56609642	0.447951146209602	0.354681642516525	0.206601104134963
MR-PCA	alanine	HMDB0000161	3-methyl-2-oxovalerate	HMDB0000491	met-d-Ala	GCST90199631	12:56610577-57110577	0.301747178816783	0.233989363273389	0.197197747255355
MR-PCA	alanine	HMDB0000161	3-methyl-2-oxovalerate	HMDB0000491	met-d-Ala	GCST90199631	12:59740767-60240767	0.0089061189157016	0.37105803001078	0.980851047622549
MR-PCA	alanine	HMDB0000161	3-methyl-2-oxovalerate	HMDB0000491	met-d-Ala	GCST90199631	12:122367989-122867989	0.112075375337579	0.444715017426829	0.801028565422306
MR-PCA	alanine	HMDB0000161	3-methyl-2-oxovalerate	HMDB0000491	met-d-Ala	GCST90199631	12:132815816-133315816	0.550763270329379	0.394980173399241	0.16319461957507
MR-PCA	alanine	HMDB0000161	3-methyl-2-oxovalerate	HMDB0000491	met-d-Ala	GCST90199631	16:69383883-70933639	-0.121034307299318	0.205747542720906	0.55635368705785
MR-PCA	alanine	HMDB0000161	3-methyl-2-oxovalerate	HMDB0000491	met-d-Ala	GCST90199631	16:70994871-71494871	0.0715682577553804	0.338719811465174	0.832660642878894
MR-PCA	alanine	HMDB0000161	3-methyl-2-oxovalerate	HMDB0000491	met-d-Ala	GCST90199631	17:79391534-79891534	0.566450922651257	0.43601674124858	0.193892635190555
MR-PCA	alanine	HMDB0000161	3-methyl-2-oxovalerate	HMDB0000491	met-d-Ala	GCST90199631	21:32796216-33296216	0.380414878621619	0.548177587751814	0.487705509753658
MR-PCA	alanine	HMDB0000161	3-methyl-2-oxovalerate	HMDB0000491	met-d-Ala	GCST90199631	22:18934095-19434095	0.667218426100459	0.446913013657764	0.135450485028837
MR-PCA	inosine	HMDB0000195	trans-urocanate	HMDB0000301	M01123	GCST90200416	6:85876680-86677325	0.0234348953660566	0.0682789019715362	0.731430639118797
MR-PCA	2-oxoarginine*	HMDB0004225	aspartate	HMDB0000191	GCST90199903	bioa_004	4:102938709-103438709	0.0649122989264236	0.08265062600258	0.43222973769009
MR-PCA	2-oxoarginine*	HMDB0004225	aspartate	HMDB0000191	GCST90199903	bioa_004	6:160310824-160819068	0.117479912126395	0.0471390480583268	0.0126954705725514
MR-PCA	creatinine	HMDB0000562	trans-urocanate	HMDB0000301	met-d-Creatinine	GCST90200416	1:62775942-63275942	-0.165788432006623	0.414082431276738	0.688880017289621
MR-PCA	creatinine	HMDB0000562	trans-urocanate	HMDB0000301	met-d-Creatinine	GCST90200416	1:78344069-78844069	-0.192566984970966	0.490425011778821	0.694575588622997
MR-PCA	creatinine	HMDB0000562	trans-urocanate	HMDB0000301	met-d-Creatinine	GCST90200416	1:113008681-113508681	0.186674770347829	0.335231720615008	0.577627907572217
MR-PCA	creatinine	HMDB0000562	trans-urocanate	HMDB0000301	met-d-Creatinine	GCST90200416	1:150079982-151190625	-0.270921780951405	0.348359323730433	0.436741262892339
MR-PCA	creatinine	HMDB0000562	trans-urocanate	HMDB0000301	met-d-Creatinine	GCST90200416	1:243202864-243702864	-0.689184383955738	0.659397606536191	0.2959431534618
MR-PCA	creatinine	HMDB0000562	trans-urocanate	HMDB0000301	met-d-Creatinine	GCST90200416	2:15538692-16038692	-0.256570065010362	0.370373093102412	0.488476445790679
MR-PCA	creatinine	HMDB0000562	trans-urocanate	HMDB0000301	met-d-Creatinine	GCST90200416	2:18426203-18926203	0.0912818803626173	0.392372801056291	0.816040425663103
MR-PCA	creatinine	HMDB0000562	trans-urocanate	HMDB0000301	met-d-Creatinine	GCST90200416	2:73303397-74097901	0.514535763750728	0.505988491652855	0.309204701820342
MR-PCA	creatinine	HMDB0000562	trans-urocanate	HMDB0000301	met-d-Creatinine	GCST90200416	2:121056440-121556440	-0.195574911477171	0.300225272805722	0.514770751415774
MR-PCA	creatinine	HMDB0000562	trans-urocanate	HMDB0000301	met-d-Creatinine	GCST90200416	2:148593372-149093372	-0.0302931367131398	0.569221122776959	0.957557756298083
MR-PCA	creatinine	HMDB0000562	trans-urocanate	HMDB0000301	met-d-Creatinine	GCST90200416	2:176734544-177234544	0.0815301145342934	0.372780178552119	0.826877292638571
MR-PCA	creatinine	HMDB0000562	trans-urocanate	HMDB0000301	met-d-Creatinine	GCST90200416	2:211293055-211793055	0.0556032367593678	0.316332530988773	0.860470993748393
MR-PCA	creatinine	HMDB0000562	trans-urocanate	HMDB0000301	met-d-Creatinine	GCST90200416	2:217394852-217894852	0.313567849953945	0.372601846207047	0.400032723701455
MR-PCA	creatinine	HMDB0000562	trans-urocanate	HMDB0000301	met-d-Creatinine	GCST90200416	2:220108198-220608198	-0.62693721841953	0.435196210936509	0.149701905472544
MR-PCA	creatinine	HMDB0000562	trans-urocanate	HMDB0000301	met-d-Creatinine	GCST90200416	3:38187471-38687471	-0.101247643722781	0.389561306211157	0.794939603907129
MR-PCA	creatinine	HMDB0000562	trans-urocanate	HMDB0000301	met-d-Creatinine	GCST90200416	3:141462708-141962708	-0.226774628583547	0.422217309135283	0.59119574036504
MR-PCA	creatinine	HMDB0000562	trans-urocanate	HMDB0000301	met-d-Creatinine	GCST90200416	3:185024780-185524780	-0.468530264518923	0.483527555260319	0.332553378728422
MR-PCA	creatinine	HMDB0000562	trans-urocanate	HMDB0000301	met-d-Creatinine	GCST90200416	4:76880934-77664144	0.103598728188531	0.237149472390558	0.662220192651989
MR-PCA	creatinine	HMDB0000562	trans-urocanate	HMDB0000301	met-d-Creatinine	GCST90200416	4:103323863-104102802	0.673948651318144	0.474206196343169	0.15525445404043
MR-PCA	creatinine	HMDB0000562	trans-urocanate	HMDB0000301	met-d-Creatinine	GCST90200416	5:39144851-39644851	-0.375238835908568	0.383308305684656	0.327605755134717
MR-PCA	creatinine	HMDB0000562	trans-urocanate	HMDB0000301	met-d-Creatinine	GCST90200416	5:53045546-53835870	0.0214200666750953	0.269488856222263	0.936647614916382
MR-PCA	creatinine	HMDB0000562	trans-urocanate	HMDB0000301	met-d-Creatinine	GCST90200416	5:176565124-177065124	-0.384439160741419	0.334119148095427	0.249894777104894
MR-PCA	creatinine	HMDB0000562	trans-urocanate	HMDB0000301	met-d-Creatinine	GCST90200416	6:43556335-44056335	0.17313695467574	0.310367751248056	0.57695054699801
MR-PCA	creatinine	HMDB0000562	trans-urocanate	HMDB0000301	met-d-Creatinine	GCST90200416	6:108750742-109250742	-0.323890911957336	0.373213055838656	0.385479444514705
MR-PCA	creatinine	HMDB0000562	trans-urocanate	HMDB0000301	met-d-Creatinine	GCST90200416	6:133547208-134047208	-0.0823857713940274	0.377958099429229	0.827447859049679
MR-PCA	creatinine	HMDB0000562	trans-urocanate	HMDB0000301	met-d-Creatinine	GCST90200416	6:160418389-160927934	-0.256864611927776	0.270334349806856	0.342023957433872
MR-PCA	creatinine	HMDB0000562	trans-urocanate	HMDB0000301	met-d-Creatinine	GCST90200416	7:1036567-1536567	0.0424858418466922	0.293398800475921	0.884864219376636
MR-PCA	creatinine	HMDB0000562	trans-urocanate	HMDB0000301	met-d-Creatinine	GCST90200416	7:25488956-25988956	-0.306998588820488	0.419141004268852	0.463895754962537
MR-PCA	creatinine	HMDB0000562	trans-urocanate	HMDB0000301	met-d-Creatinine	GCST90200416	7:76984640-77791673	0.568362925927549	0.491276504749858	0.247308945702124
MR-PCA	creatinine	HMDB0000562	trans-urocanate	HMDB0000301	met-d-Creatinine	GCST90200416	7:128492221-128992221	-0.0395033802590095	0.411756396588258	0.923569244950452
MR-PCA	creatinine	HMDB0000562	trans-urocanate	HMDB0000301	met-d-Creatinine	GCST90200416	7:151165041-151665041	-0.629666123147272	0.28816299272973	0.0288812182032281
MR-PCA	creatinine	HMDB0000562	trans-urocanate	HMDB0000301	met-d-Creatinine	GCST90200416	8:8031142-9250941	-0.0461918891850441	0.397794627062787	0.907557483971314
MR-PCA	creatinine	HMDB0000562	trans-urocanate	HMDB0000301	met-d-Creatinine	GCST90200416	8:9759952-10530228	-0.249001514074844	0.492940372760068	0.613463907719279
MR-PCA	creatinine	HMDB0000562	trans-urocanate	HMDB0000301	met-d-Creatinine	GCST90200416	8:10561829-11945872	0.295141156247679	0.428212583950504	0.490672373820603
MR-PCA	creatinine	HMDB0000562	trans-urocanate	HMDB0000301	met-d-Creatinine	GCST90200416	8:19609539-20109539	-0.24175429759895	0.406333630774185	0.551866851991335
MR-PCA	creatinine	HMDB0000562	trans-urocanate	HMDB0000301	met-d-Creatinine	GCST90200416	8:23527006-24027006	0.360730893972831	0.427515614968881	0.398790041692002
MR-PCA	creatinine	HMDB0000562	trans-urocanate	HMDB0000301	met-d-Creatinine	GCST90200416	8:30157389-30657389	-0.058054658681172	0.373079473127026	0.876340945261194
MR-PCA	creatinine	HMDB0000562	trans-urocanate	HMDB0000301	met-d-Creatinine	GCST90200416	8:144768354-145268354	0.173576183509137	0.415282941471424	0.675968395739599
MR-PCA	creatinine	HMDB0000562	trans-urocanate	HMDB0000301	met-d-Creatinine	GCST90200416	9:71184707-71684707	-0.528459872227742	0.415946671834133	0.203906903225137
MR-PCA	creatinine	HMDB0000562	trans-urocanate	HMDB0000301	met-d-Creatinine	GCST90200416	10:52398454-52898454	0.467149034518768	0.411454186862081	0.256224095888912
MR-PCA	creatinine	HMDB0000562	trans-urocanate	HMDB0000301	met-d-Creatinine	GCST90200416	11:1928330-2428330	0.242999485903362	0.341418713069344	0.476629183532316
MR-PCA	creatinine	HMDB0000562	trans-urocanate	HMDB0000301	met-d-Creatinine	GCST90200416	11:2548804-3048804	0.395757597698941	0.262474791151849	0.131607567998143
MR-PCA	creatinine	HMDB0000562	trans-urocanate	HMDB0000301	met-d-Creatinine	GCST90200416	11:30504837-31294673	-0.0906641527424588	0.239596794416776	0.705131218387792
MR-PCA	creatinine	HMDB0000562	trans-urocanate	HMDB0000301	met-d-Creatinine	GCST90200416	11:116373213-117240760	0.0585831420724744	0.32595933312483	0.857368222763973
MR-PCA	creatinine	HMDB0000562	trans-urocanate	HMDB0000301	met-d-Creatinine	GCST90200416	12:15092463-15592463	-0.122929288158141	0.408882139241355	0.763683501869099
MR-PCA	creatinine	HMDB0000562	trans-urocanate	HMDB0000301	met-d-Creatinine	GCST90200416	15:41118334-41871842	0.807482904194411	0.487869427292499	0.0978999684361478
MR-PCA	creatinine	HMDB0000562	trans-urocanate	HMDB0000301	met-d-Creatinine	GCST90200416	15:45400360-46179051	0.273478405932208	0.278247272084725	0.325675830144158
MR-PCA	creatinine	HMDB0000562	trans-urocanate	HMDB0000301	met-d-Creatinine	GCST90200416	15:53700578-54200578	-0.641272191908394	0.462266735796625	0.165370382124872
MR-PCA	creatinine	HMDB0000562	trans-urocanate	HMDB0000301	met-d-Creatinine	GCST90200416	15:76097375-76597375	-0.276462303459242	0.419670776120997	0.510049923122768
MR-PCA	creatinine	HMDB0000562	trans-urocanate	HMDB0000301	met-d-Creatinine	GCST90200416	16:20142332-21335139	0.0276966798616992	0.23232164873802	0.90510347321212
MR-PCA	creatinine	HMDB0000562	trans-urocanate	HMDB0000301	met-d-Creatinine	GCST90200416	16:89453424-89953424	0.0007293302377099	0.458283140655722	0.99873021492799
MR-PCA	creatinine	HMDB0000562	trans-urocanate	HMDB0000301	met-d-Creatinine	GCST90200416	17:19176536-19724875	0.0920837618990841	0.308827683440598	0.765571906243555
MR-PCA	creatinine	HMDB0000562	trans-urocanate	HMDB0000301	met-d-Creatinine	GCST90200416	17:37200083-37954217	0.0047207582906771	0.381755246309904	0.990133667584623
MR-PCA	creatinine	HMDB0000562	trans-urocanate	HMDB0000301	met-d-Creatinine	GCST90200416	17:58690466-59700441	-0.0224676610227896	0.311234370086216	0.942451593463639
MR-PCA	creatinine	HMDB0000562	trans-urocanate	HMDB0000301	met-d-Creatinine	GCST90200416	18:76910235-77410235	-0.36983313189797	0.348210306598712	0.288191639002617
MR-PCA	creatinine	HMDB0000562	trans-urocanate	HMDB0000301	met-d-Creatinine	GCST90200416	19:32940263-33709298	-0.59276600687192	0.351313329552151	0.0915484021390241
MR-PCA	creatinine	HMDB0000562	trans-urocanate	HMDB0000301	met-d-Creatinine	GCST90200416	19:45162079-45662079	0.158507557922668	0.400645747190907	0.692377853217514
MR-PCA	creatinine	HMDB0000562	trans-urocanate	HMDB0000301	met-d-Creatinine	GCST90200416	20:32653904-33537782	-0.842653537554879	0.457350424598781	0.0654067181842
MR-PCA	creatinine	HMDB0000562	trans-urocanate	HMDB0000301	met-d-Creatinine	GCST90200416	22:38345240-38845240	-0.13860646668174	0.514025357627881	0.787430235185678
MR-PCA	alpha-ketoglutaramate*	HMDB0001552	tyrosine	HMDB0000158	GCST90199885	M01299	3:99879368-100379368	0.0816588707553011	0.0791279573710769	0.302079110910921
MR-PCA	creatinine	HMDB0000562	acetoacetate	HMDB0000060	bioa_026	GCST90200318	1:109627506-110127506	0.420889495023297	0.49098061254172	0.391310825771176
MR-PCA	creatinine	HMDB0000562	acetoacetate	HMDB0000060	bioa_026	GCST90200318	2:73467567-73967567	-0.69986315825659	0.617920574136251	0.257377974340598
MR-PCA	creatinine	HMDB0000562	acetoacetate	HMDB0000060	bioa_026	GCST90200318	2:121056440-121556440	0.161898901913364	0.50201268929229	0.747074225010928
MR-PCA	creatinine	HMDB0000562	acetoacetate	HMDB0000060	bioa_026	GCST90200318	2:211315692-211815692	-0.148822623277062	0.418024437073839	0.721829952907673
MR-PCA	creatinine	HMDB0000562	acetoacetate	HMDB0000060	bioa_026	GCST90200318	2:217404869-217904869	-0.764192305895778	0.440098065014053	0.0824907130076454
MR-PCA	creatinine	HMDB0000562	acetoacetate	HMDB0000060	bioa_026	GCST90200318	4:77118847-77618847	-0.179887791371629	0.360886175217006	0.618158941068172
MR-PCA	creatinine	HMDB0000562	acetoacetate	HMDB0000060	bioa_026	GCST90200318	5:39171736-39671736	0.119788102175552	0.544586733033207	0.825901156799861
MR-PCA	creatinine	HMDB0000562	acetoacetate	HMDB0000060	bioa_026	GCST90200318	5:67795622-68295622	0.0202842355687186	0.436633110010537	0.962946788853575
MR-PCA	creatinine	HMDB0000562	acetoacetate	HMDB0000060	bioa_026	GCST90200318	5:176567143-177067143	0.85066185029474	0.407978278790547	0.0370632627282507
MR-PCA	creatinine	HMDB0000562	acetoacetate	HMDB0000060	bioa_026	GCST90200318	6:43564625-44064625	-0.783219446595661	0.454171922992588	0.0846176327013593
MR-PCA	creatinine	HMDB0000562	acetoacetate	HMDB0000060	bioa_026	GCST90200318	6:160442375-160942375	0.230218940149354	0.320699397614617	0.47284040131823
MR-PCA	creatinine	HMDB0000562	acetoacetate	HMDB0000060	bioa_026	GCST90200318	7:77297198-77797198	0.262625569690541	0.567661646121367	0.643619166559834
MR-PCA	creatinine	HMDB0000562	acetoacetate	HMDB0000060	bioa_026	GCST90200318	7:151157801-151657801	-0.016234619801124	0.416547426246813	0.96891092566598
MR-PCA	creatinine	HMDB0000562	acetoacetate	HMDB0000060	bioa_026	GCST90200318	8:23501151-24001151	0.219102056780644	0.557507477774125	0.694317337836297
MR-PCA	creatinine	HMDB0000562	acetoacetate	HMDB0000060	bioa_026	GCST90200318	11:30518678-31018678	-0.840553759766981	0.535425406529872	0.116442978049072
MR-PCA	creatinine	HMDB0000562	acetoacetate	HMDB0000060	bioa_026	GCST90200318	15:45399813-46200138	0.239999561387996	0.258452503702613	0.353095285624718
MR-PCA	creatinine	HMDB0000562	acetoacetate	HMDB0000060	bioa_026	GCST90200318	15:75279182-75779182	-0.437636352995781	0.569132199772028	0.441920752827956
MR-PCA	creatinine	HMDB0000562	acetoacetate	HMDB0000060	bioa_026	GCST90200318	15:75910951-76410951	0.131808783248512	0.479396941491716	0.783356905442366
MR-PCA	creatinine	HMDB0000562	acetoacetate	HMDB0000060	bioa_026	GCST90200318	16:20117645-20617645	0.285201518308508	0.448667370489861	0.524995702755773
MR-PCA	creatinine	HMDB0000562	acetoacetate	HMDB0000060	bioa_026	GCST90200318	17:37370347-37870347	0.0109735945530133	0.558431129141393	0.984321973215625
MR-PCA	creatinine	HMDB0000562	acetoacetate	HMDB0000060	bioa_026	GCST90200318	17:58724447-59700441	-0.215459182230258	0.480126000143129	0.653608044813427
MR-PCA	creatinine	HMDB0000562	acetoacetate	HMDB0000060	bioa_026	GCST90200318	19:33119611-33619611	0.813126023256194	0.454008791892009	0.0732946109390732
MR-PCA	creatinine	HMDB0000562	acetoacetate	HMDB0000060	bioa_026	GCST90200318	22:40650077-41150077	0.007680402425214	0.504864350801782	0.987862406714073
MR-PCA	cystathionine	HMDB0000099	mannose	HMDB0000169	GCST90200383	GCST90200435	1:70631670-71131670	-0.0694282132092992	0.0776123160956523	0.371026891984928
MR-PCA	cystathionine	HMDB0000099	mannose	HMDB0000169	GCST90200383	GCST90200435	19:33152807-33652807	-0.100063705369046	0.129049167718018	0.438108000873662
MR-PCA	glycerophosphorylcholine (gpc)	HMDB0000086	3-hydroxybutyrate (bhba)	HMDB0000011	GCST90199629	M00542	1:40156715-40656715	-0.0126406491173825	0.148828225238788	0.932313473344486
MR-PCA	3-ureidopropionate	HMDB0000026	phenylethylamine	HMDB0012275	GCST90200283	bioa_015	22:24662232-25162232	0.223005547393313	0.0810076967321333	0.00590711411755
MR-PCA	cortisol	HMDB0000063	1-(1-enyl-stearoyl)-2-arachidonoyl-gpe (p-18:0/20:4)*	HMDB0005779	GCST90200378	GCST90200058	14:94554700-95054700	-0.144222133337889	0.0961531558777887	0.133634879329989
MR-PCA	docosapentaenoate (n6 dpa; 22:5n6)	HMDB0001976	4-methyl-2-oxopentanoate	HMDB0000695	GCST90199796	M22116	11:61347212-61847212	-0.0757627171448248	0.101491341083741	0.455368816884696
MR-PCA	serine	HMDB0000187	sphinganine-1-phosphate	HMDB0001383	M32315	GCST90199845	1:119966025-120466025	-0.0189519446148212	0.0768512494637567	0.805213509184479
MR-PCA	serine	HMDB0000187	sphinganine-1-phosphate	HMDB0001383	M32315	GCST90199845	2:211323559-211823559	0.0780093138241967	0.0931577124876058	0.402373523844753
MR-PCA	serine	HMDB0000187	sphinganine-1-phosphate	HMDB0001383	M32315	GCST90199845	7:55822010-56322010	0.273172872206725	0.136408071194243	0.0452186106959666
MR-PCA	bilirubin (z,z)	HMDB0000054	phosphate	HMDB0001429	GCST90200704	GCST90200393	2:233988949-235124783	-0.0247836252753038	0.022487186661045	0.270408594836731
MR-PCA	bilirubin (z,z)	HMDB0000054	phosphate	HMDB0001429	GCST90200704	GCST90200393	12:21093886-21593886	-0.125001500824604	0.099037248353462	0.20688886692086
MR-PCA	glutamine	HMDB0000641	asparagine	HMDB0000168	bioa_006	bioa_003	2:27200724-28253174	0.95979054615859	0.137547397352344	2.9964708204955097e-12
MR-PCA	glutamine	HMDB0000641	asparagine	HMDB0000168	bioa_006	bioa_003	2:191299636-192089976	0.176328740119602	0.160557391941533	0.272104625292126
MR-PCA	glutamine	HMDB0000641	asparagine	HMDB0000168	bioa_006	bioa_003	6:20469561-20969561	1.03032108579379	0.265000299694596	0.0001010737514809
MR-PCA	glutamine	HMDB0000641	asparagine	HMDB0000168	bioa_006	bioa_003	7:72732874-73232874	0.954756531732344	0.209249996949089	5.0486645927133e-06
MR-PCA	glutamine	HMDB0000641	asparagine	HMDB0000168	bioa_006	bioa_003	8:17122121-17622121	0.596323058809278	0.18413521890352	0.001201573847427
MR-PCA	glutamine	HMDB0000641	asparagine	HMDB0000168	bioa_006	bioa_003	8:134082558-134582558	0.193121729491479	0.203577449694513	0.342803695623335
MR-PCA	glutamine	HMDB0000641	asparagine	HMDB0000168	bioa_006	bioa_003	9:4032942-4532942	0.630240647680031	0.205667929382876	0.0021813599021225
MR-PCA	glutamine	HMDB0000641	asparagine	HMDB0000168	bioa_006	bioa_003	10:64798306-65565800	-0.647619831418591	0.307865473593254	0.0354150494656966
MR-PCA	glutamine	HMDB0000641	asparagine	HMDB0000168	bioa_006	bioa_003	10:99109412-99609412	-0.239122650136353	0.124430029976716	0.0546379913883533
MR-PCA	glutamine	HMDB0000641	asparagine	HMDB0000168	bioa_006	bioa_003	11:8003049-8503049	0.601711429674394	0.172051046286192	0.0004700205701283
MR-PCA	glutamine	HMDB0000641	asparagine	HMDB0000168	bioa_006	bioa_003	12:46679007-47711183	0.634569996662037	0.11282393699969	1.86124748619666e-08
MR-PCA	glutamine	HMDB0000641	asparagine	HMDB0000168	bioa_006	bioa_003	12:56615040-57375879	-0.1245306863557	0.0469261528322851	0.0079600726872223
MR-PCA	glutamine	HMDB0000641	asparagine	HMDB0000168	bioa_006	bioa_003	12:59344212-60165849	0.477729846050949	0.170884774427978	0.0051799373541844
MR-PCA	glutamine	HMDB0000641	asparagine	HMDB0000168	bioa_006	bioa_003	14:100594368-101094368	-0.0686487104685627	0.275269580097654	0.803061283544833
MR-PCA	glutamine	HMDB0000641	asparagine	HMDB0000168	bioa_006	bioa_003	15:58477325-58977325	0.0481468604654338	0.200785801409621	0.810491387227493
MR-PCA	arachidonate (20:4n6)	HMDB0001043	citrate	HMDB0000094	GCST90200358	GCST90200304	11:61052244-62029047	0.142335177614282	0.0486631520016817	0.0034455955044952
MR-PCA	uridine	HMDB0000296	leucine	HMDB0000687	M00606	M00060	1:20665172-21165172	0.0737386433098269	0.161795210040017	0.648567645350733
MR-PCA	uridine	HMDB0000296	leucine	HMDB0000687	M00606	M00060	7:47852911-48352911	-0.0072289422831778	0.151446776235745	0.961929384806228
MR-PCA	uridine	HMDB0000296	leucine	HMDB0000687	M00606	M00060	22:50721752-51221752	-0.0368600504520888	0.112959122991456	0.744187418535949
MR-PCA	glycerophosphorylcholine (gpc)	HMDB0000086	leucine	HMDB0000687	GCST90199629	met-d-Leu	1:40156715-40656715	0.0113485674586601	0.0312308723991602	0.71632359774326
MR-PCA	tyrosine	HMDB0000158	glycerol	HMDB0000131	GCST90200427	GCST90200325	6:111308006-112158646	-0.0541739642862545	0.0960569908795796	0.572769567321578
MR-PCA	tyrosine	HMDB0000158	glycerol	HMDB0000131	GCST90200427	GCST90200325	16:71156147-71656147	0.0141271458474431	0.107396877545111	0.895346963344175
MR-PCA	phenylalanine	HMDB0000159	orotidine	HMDB0000788	met-d-Phe	GCST90200681	2:211293055-211793055	-0.447863663191326	0.450834596240478	0.320510117935432
MR-PCA	phenylalanine	HMDB0000159	orotidine	HMDB0000788	met-d-Phe	GCST90200681	6:17868392-18368392	-0.461203463851304	0.49626357363031	0.352706779152944
MR-PCA	phenylalanine	HMDB0000159	orotidine	HMDB0000788	met-d-Phe	GCST90200681	11:57019429-57519429	-0.0953979967348955	0.349525641892416	0.784902707137259
MR-PCA	phenylalanine	HMDB0000159	orotidine	HMDB0000788	met-d-Phe	GCST90200681	12:56671418-57171418	-0.476997323969948	0.480295598230308	0.320645229611662
MR-PCA	phenylalanine	HMDB0000159	orotidine	HMDB0000788	met-d-Phe	GCST90200681	12:102211009-102721004	0.229595333547684	0.267972941588499	0.39156343488562
MR-PCA	phenylalanine	HMDB0000159	orotidine	HMDB0000788	met-d-Phe	GCST90200681	12:102890425-104124563	0.135689390691435	0.121539645936169	0.264242047352556
MR-PCA	phenylalanine	HMDB0000159	orotidine	HMDB0000788	met-d-Phe	GCST90200681	12:104125826-104625826	-0.111784309699473	0.319410647535889	0.726360823607138
MR-PCA	phenylalanine	HMDB0000159	orotidine	HMDB0000788	met-d-Phe	GCST90200681	14:55161744-55661744	0.396516148006597	0.325748314196834	0.223510264671796
MR-PCA	phenylalanine	HMDB0000159	orotidine	HMDB0000788	met-d-Phe	GCST90200681	14:55670870-56170870	0.145088892641957	0.363135623886153	0.689491937231097
MR-PCA	phenylalanine	HMDB0000159	orotidine	HMDB0000788	met-d-Phe	GCST90200681	16:16004626-16504626	0.84463428105979	0.403719593472225	0.0364267978019247
MR-PCA	2-hydroxyphenylacetate	HMDB0000669	7-methylxanthine	HMDB0001991	GCST90200369	M34390	9:131329579-131829579	-0.128881763999117	0.114599872118296	0.260748408762419
MR-PCA	2-hydroxyphenylacetate	HMDB0000669	7-methylxanthine	HMDB0001991	GCST90200369	M34390	12:122051275-122551275	-0.165590103017013	0.200054990848876	0.407827430638416
MR-PCA	4-methyl-2-oxopentanoate	HMDB0000695	3-methyl-2-oxovalerate	HMDB0000491	GCST90199655	GCST90199631	4:88953670-89453670	0.965270700286223	0.0986827928083664	1.35124721505837e-22
MR-PCA	myo-inositol	HMDB0000211	citrulline	HMDB0000904	M19934	bioa_005	16:24681798-25181798	-0.0106126666977218	0.0594482505269707	0.858315077888038
MR-PCA	myo-inositol	HMDB0000211	citrulline	HMDB0000904	M19934	bioa_005	19:18368867-18868867	0.0277138936588466	0.0673267208339378	0.68060850997873
MR-PCA	asparagine	HMDB0000168	myo-inositol	HMDB0000211	bioa_003	M19934	2:27480940-27980940	-0.201263207280658	0.263569678157368	0.445102480599254
MR-PCA	asparagine	HMDB0000168	myo-inositol	HMDB0000211	bioa_003	M19934	4:178111051-178611051	0.0346894467522435	0.237225666281649	0.883740031266403
MR-PCA	asparagine	HMDB0000168	myo-inositol	HMDB0000211	bioa_003	M19934	7:97252737-97752737	-0.149680650552692	0.231552069997402	0.518005262281045
MR-PCA	asparagine	HMDB0000168	myo-inositol	HMDB0000211	bioa_003	M19934	11:61853420-62353420	0.0200360295478862	0.189614558105172	0.915846446592383
MR-PCA	asparagine	HMDB0000168	myo-inositol	HMDB0000211	bioa_003	M19934	12:46900176-47400176	0.541182078428696	0.276696478364782	0.0504805820434072
MR-PCA	asparagine	HMDB0000168	myo-inositol	HMDB0000211	bioa_003	M19934	14:103514503-104812812	0.102779965997321	0.0755441558381686	0.173662786554497
MR-PCA	isoursodeoxycholate	HMDB0000686	cholesterol	HMDB0000067	GCST90199892	GCST90200368	5:35715970-36215970	-0.0193172906079583	0.122092057273341	0.874284184744979
MR-PCA	n-formylanthranilic acid	HMDB0004089	flavin adenine dinucleotide (fad)	HMDB0001248	GCST90199960	GCST90200376	2:143548189-144048189	-0.100672775774391	0.11527514389909	0.382485434307087
MR-PCA	n-formylanthranilic acid	HMDB0004089	flavin adenine dinucleotide (fad)	HMDB0001248	GCST90199960	GCST90200376	17:75643177-76448530	0.0695875528553557	0.0358919998416068	0.0525252089034347
MR-PCA	2-hydroxyphenylacetate	HMDB0000669	guanidinoacetate	HMDB0000128	GCST90200369	GCST90200384	9:131329579-131829579	0.0005626873917678	0.088415495548451	0.994922196057956
MR-PCA	2-hydroxyphenylacetate	HMDB0000669	guanidinoacetate	HMDB0000128	GCST90200369	GCST90200384	12:122051275-122551275	0.148732228047852	0.10759450860678	0.166867229644295
MR-PCA	arachidonate (20:4n6)	HMDB0001043	inositol 1-phosphate (i1p)	HMDB0000213	GCST90200358	M01481	11:61052244-62029047	0.056166836308308	0.107207580600733	0.600343002795916
MR-PCA	4-acetamidobutanoate	HMDB0003681	asparagine	HMDB0000168	M01558	M34283	8:18010431-18510431	0.0538307885335908	0.062823630052349	0.391524611462131
MR-PCA	4-acetamidobutanoate	HMDB0003681	asparagine	HMDB0000168	M01558	M34283	18:22536478-23036478	-0.204136053930295	0.160130486053677	0.202376259353885
MR-PCA	taurine	HMDB0000251	phosphoethanolamine	HMDB0000224	bioa_034	GCST90200281	19:54074995-54574995	-0.0615850909927156	0.105120142904707	0.557973409352166
MR-PCA	arachidonate (20:4n6)	HMDB0001043	2-oxoarginine*	HMDB0004225	GCST90200358	GCST90199903	11:61052244-62029047	-0.187269656862174	0.0487682638362285	0.0001230392047367
MR-PCA	thyroxine	HMDB0000248	choline	HMDB0000097	GCST90200293	M15506	2:234397317-234897317	-0.0680140340194039	0.15899335720238	0.668811960224609
MR-PCA	5,6-dihydrothymine	HMDB0000079	5-methylthioadenosine (mta)	HMDB0001173	GCST90200339	GCST90200359	22:50721854-51221854	0.0791259907411696	0.10324400831653	0.44343958438384
MR-PCA	phenylalanine	HMDB0000159	arginine	HMDB0000517	M00064	M01638	12:103007876-103507876	-0.13940321291476	0.153095261017614	0.362524527431465
MR-PCA	sphinganine	HMDB0000269	paraxanthine	HMDB0001860	GCST90200374	GCST90199654	3:56598999-57098999	-0.0331663193778078	0.0839169320575014	0.692674646499689
MR-PCA	caffeine	HMDB0001847	glycohyocholate	HMDB0000138	GCST90200436	GCST90199935	15:56384745-56884745	0.0427476368431802	0.118804383718258	0.718985248934431
MR-PCA	caffeine	HMDB0001847	glycohyocholate	HMDB0000138	GCST90200436	GCST90199935	15:57044800-57544800	0.0060503108561435	0.137367518659298	0.964868774671442
MR-PCA	spermidine	HMDB0001257	phenylalanine	HMDB0000159	GCST90200423	bioa_016	1:247789451-248289451	-0.0043217007644344	0.0395971318007753	0.913090050838261
MR-PCA	n-acetylornithine	HMDB0003357	pyruvate	HMDB0000243	M15630	M00599	2:73124156-74349562	0.0285045397379859	0.0252089849502175	0.258169014564745
MR-PCA	glycerol 3-phosphate	HMDB0000126	arachidonate (20:4n6)	HMDB0001043	GCST90199638	M01110	1:20921386-22251981	-0.0663989755451833	0.0540860490069301	0.219576734578065
MR-PCA	mannose	HMDB0000169	sphinganine-1-phosphate	HMDB0001383	GCST90200435	GCST90199845	2:27176853-28662558	0.0187814623586457	0.0633953737090041	0.767032145832182
MR-PCA	mannose	HMDB0000169	sphinganine-1-phosphate	HMDB0001383	GCST90200435	GCST90199845	12:22996345-23496345	-0.0229153625320569	0.110564970231317	0.83580916462691
MR-PCA	cysteinylglycine	HMDB0000078	arachidonate (20:4n6)	HMDB0001043	GCST90200364	GCST90200358	16:15885043-16385043	-0.0640462863482253	0.0910904245139675	0.48198926687152
MR-PCA	cysteinylglycine	HMDB0000078	arachidonate (20:4n6)	HMDB0001043	GCST90200364	GCST90200358	16:89076223-90262231	0.0714504560305761	0.0646080972243771	0.268767384013469
MR-PCA	cysteinylglycine	HMDB0000078	arachidonate (20:4n6)	HMDB0001043	GCST90200364	GCST90200358	19:52317323-52817323	0.137566012697258	0.105186614696709	0.190931613673606
MR-PCA	5,6-dihydrothymine	HMDB0000079	pyruvate	HMDB0000243	GCST90200339	met-d-Pyruvate	22:50721854-51221854	0.018014831491795	0.0279491320218363	0.519213779277993
MR-PCA	alpha-aminoadipic acid	HMDB0000510	n-acetylglucosaminylasparagine	HMDB0000489	bioa_025	GCST90200316	3:2996317-3496317	0.0830246825304712	0.108209801881798	0.442928978581576
MR-PCA	alpha-aminoadipic acid	HMDB0000510	n-acetylglucosaminylasparagine	HMDB0000489	bioa_025	GCST90200316	5:36380209-36880209	-0.0955764581551707	0.105965780055768	0.367080306519859
MR-PCA	thyroxine	HMDB0000248	alpha-aminoadipic acid	HMDB0000510	GCST90200293	bioa_025	2:234397317-234897317	0.0685150091203576	0.110150837551327	0.533934775235675
MR-PCA	caffeine	HMDB0001847	spermidine	HMDB0001257	M00569	GCST90200423	7:17037106-17537106	-0.19770026074856	0.133823213032551	0.13958877481585
MR-PCA	caffeine	HMDB0001847	spermidine	HMDB0001257	M00569	GCST90200423	15:74777880-75277880	-0.0606718260439969	0.148394774708445	0.682646665899016
MR-PCA	1-methylnicotinamide	HMDB0000699	glutamine	HMDB0000641	GCST90200406	M00053	6:160317928-160817928	0.200432386341876	0.118532618615282	0.0908469086915055
MR-PCA	bilirubin (z,z)	HMDB0000054	glutamine	HMDB0000641	GCST90200704	met-d-Gln	2:233988949-235124783	0.0010735885294011	0.0060276428002187	0.858635928146022
MR-PCA	bilirubin (z,z)	HMDB0000054	glutamine	HMDB0000641	GCST90200704	met-d-Gln	12:21093886-21593886	0.0395375602688235	0.0270817897661762	0.144308877465786
MR-PCA	7-methylxanthine	HMDB0001991	3-methyl-2-oxobutyrate	HMDB0000019	M34390	M21047	5:168189476-168689476	0.105622342458193	0.10607484313122	0.319379338708511
MR-PCA	creatinine	HMDB0000562	methionine	HMDB0000696	bioa_026	bioa_013	1:109627506-110127506	0.297827337337052	0.206295713906578	0.148825816202992
MR-PCA	creatinine	HMDB0000562	methionine	HMDB0000696	bioa_026	bioa_013	2:27480940-27980940	1.00298343723504	0.206784791342652	1.23229310180055e-06
MR-PCA	creatinine	HMDB0000562	methionine	HMDB0000696	bioa_026	bioa_013	2:73467567-73967567	-0.439368524587286	0.302076808355993	0.145809744912332
MR-PCA	creatinine	HMDB0000562	methionine	HMDB0000696	bioa_026	bioa_013	2:121056440-121556440	0.846610401025405	0.236431558435215	0.0003425644380372
MR-PCA	creatinine	HMDB0000562	methionine	HMDB0000696	bioa_026	bioa_013	2:211315692-211815692	-0.105212833483103	0.187086989831779	0.573861321958055
MR-PCA	creatinine	HMDB0000562	methionine	HMDB0000696	bioa_026	bioa_013	2:217404869-217904869	-0.151400434929567	0.234165393808342	0.51792101652191
MR-PCA	creatinine	HMDB0000562	methionine	HMDB0000696	bioa_026	bioa_013	4:77118847-77618847	0.154830517158873	0.161360145266114	0.337289888754513
MR-PCA	creatinine	HMDB0000562	methionine	HMDB0000696	bioa_026	bioa_013	5:39171736-39671736	0.157805368546977	0.236985906967437	0.50548458763225
MR-PCA	creatinine	HMDB0000562	methionine	HMDB0000696	bioa_026	bioa_013	5:67795622-68295622	0.0183288574385154	0.201152971641958	0.927398036356433
MR-PCA	creatinine	HMDB0000562	methionine	HMDB0000696	bioa_026	bioa_013	5:176567143-177067143	0.233581337119051	0.189422605067307	0.217529944371434
MR-PCA	creatinine	HMDB0000562	methionine	HMDB0000696	bioa_026	bioa_013	6:6868990-7368990	-0.0207328902457791	0.225371701879797	0.926702644859917
MR-PCA	creatinine	HMDB0000562	methionine	HMDB0000696	bioa_026	bioa_013	6:43564625-44064625	0.122286440150795	0.188390658860618	0.51626666257183
MR-PCA	creatinine	HMDB0000562	methionine	HMDB0000696	bioa_026	bioa_013	6:160442375-160942375	-0.0140500328293331	0.146726550678784	0.923713902204692
MR-PCA	creatinine	HMDB0000562	methionine	HMDB0000696	bioa_026	bioa_013	7:77297198-77797198	0.116215226507979	0.258110321550809	0.652527242486401
MR-PCA	creatinine	HMDB0000562	methionine	HMDB0000696	bioa_026	bioa_013	7:151157801-151657801	-0.050459320725752	0.203723950215659	0.804378312849328
MR-PCA	creatinine	HMDB0000562	methionine	HMDB0000696	bioa_026	bioa_013	8:23501151-24001151	-0.119186299311967	0.267090583573241	0.655424440023939
MR-PCA	creatinine	HMDB0000562	methionine	HMDB0000696	bioa_026	bioa_013	11:30518678-31018678	-0.29627498356	0.277574772632784	0.285804792302197
MR-PCA	creatinine	HMDB0000562	methionine	HMDB0000696	bioa_026	bioa_013	15:45399813-46200138	0.0792071121527794	0.127155515579876	0.533340203773399
MR-PCA	creatinine	HMDB0000562	methionine	HMDB0000696	bioa_026	bioa_013	15:75279182-75779182	0.401535767800166	0.263867530809664	0.128076148764434
MR-PCA	creatinine	HMDB0000562	methionine	HMDB0000696	bioa_026	bioa_013	15:75910951-76410951	-0.15751031700513	0.222161963595063	0.47833150248335
MR-PCA	creatinine	HMDB0000562	methionine	HMDB0000696	bioa_026	bioa_013	16:20117645-20617645	-0.0602543752074398	0.203068938579611	0.76668118985524
MR-PCA	creatinine	HMDB0000562	methionine	HMDB0000696	bioa_026	bioa_013	17:37370347-37870347	0.21595156699548	0.250036711344993	0.38776401072653
MR-PCA	creatinine	HMDB0000562	methionine	HMDB0000696	bioa_026	bioa_013	17:58724447-59700441	-0.0704970009061398	0.149442592485813	0.637117386833722
MR-PCA	creatinine	HMDB0000562	methionine	HMDB0000696	bioa_026	bioa_013	19:33119611-33619611	0.0780499437751565	0.221224377384795	0.724231661807877
MR-PCA	creatinine	HMDB0000562	methionine	HMDB0000696	bioa_026	bioa_013	22:40650077-41150077	0.207292829875945	0.21476479670492	0.334440337701775
MR-PCA	leucine	HMDB0000687	dihydroorotate	HMDB03349	M00060	GCST90200444	4:88976422-89476422	0.0643499837058743	0.105471615323702	0.541784568738014
MR-PCA	leucine	HMDB0000687	dihydroorotate	HMDB03349	M00060	GCST90200444	6:45295851-45795851	0.309962213836295	0.182633571694058	0.0896624605912707
MR-PCA	tryptophan	HMDB0000929	serotonin (5ht)	HMDB0000259	bioa_020	M02342	2:27480940-27980940	-0.0364471120346815	0.410649375798164	0.929276763173568
MR-PCA	tryptophan	HMDB0000929	serotonin (5ht)	HMDB0000259	bioa_020	M02342	4:156560755-157060755	-0.0776260920708834	0.167516054872738	0.643081305474276
MR-PCA	tryptophan	HMDB0000929	serotonin (5ht)	HMDB0000259	bioa_020	M02342	6:111336667-112095774	-0.0096496938663794	0.208234143007434	0.963038784757799
MR-PCA	phosphate	HMDB0001429	kynurenine	HMDB0000684	GCST90200393	bioa_027	1:21570042-22070042	0.0808704685159333	0.0525520596132657	0.123837520761617
MR-PCA	glycine	HMDB0000123	sphinganine	HMDB0000269	M32338	GCST90200374	2:211289363-212090389	0.103369741032052	0.0427827259531384	0.0156853385679753
MR-PCA	7-methylxanthine	HMDB0001991	taurine	HMDB0000251	M34390	bioa_034	5:168189476-168689476	-0.0080043447336719	0.0574158410427813	0.889126138548725
MR-PCA	cystathionine	HMDB0000099	taurochenodeoxycholate	HMDB0000951	GCST90200383	M18494	19:33152807-33652807	0.470216335995222	0.167125766050036	0.0048998096646045
MR-PCA	glycine	HMDB0000123	pantothenate	HMDB0000210	bioa_008	GCST90200279	1:75967169-76725029	0.0441785613763651	0.348132336486201	0.899018255563753
MR-PCA	glycine	HMDB0000123	pantothenate	HMDB0000210	bioa_008	GCST90200279	1:120004506-120504506	-0.553697250455139	0.390362561661247	0.156068788534889
MR-PCA	glycine	HMDB0000123	pantothenate	HMDB0000210	bioa_008	GCST90200279	2:165258389-165758389	0.241322602998968	0.496255001392652	0.626763341980154
MR-PCA	glycine	HMDB0000123	pantothenate	HMDB0000210	bioa_008	GCST90200279	2:210575251-212439946	-0.0281268160000445	0.0464617147640279	0.544929065817372
MR-PCA	glycine	HMDB0000123	pantothenate	HMDB0000210	bioa_008	GCST90200279	3:125660381-126160381	-0.0767952356342341	0.194434206783391	0.692866709841041
MR-PCA	glycine	HMDB0000123	pantothenate	HMDB0000210	bioa_008	GCST90200279	5:89976061-90476061	0.33302091245697	0.531044066436941	0.530589764103028
MR-PCA	glycine	HMDB0000123	pantothenate	HMDB0000210	bioa_008	GCST90200279	5:131494202-131994202	0.97576819646973	0.484177470097763	0.0438720698279264
MR-PCA	glycine	HMDB0000123	pantothenate	HMDB0000210	bioa_008	GCST90200279	6:160525578-161025578	0.465455420767832	0.460575519354711	0.312210201995571
MR-PCA	glycine	HMDB0000123	pantothenate	HMDB0000210	bioa_008	GCST90200279	7:55797215-56297215	-0.17223293261377	0.303330122704691	0.570166103101348
MR-PCA	glycine	HMDB0000123	pantothenate	HMDB0000210	bioa_008	GCST90200279	8:8933358-9433358	0.108433815878113	0.266857753303745	0.684496002152052
MR-PCA	glycine	HMDB0000123	pantothenate	HMDB0000210	bioa_008	GCST90200279	8:126232077-126732077	-0.278693092294877	0.310529599666789	0.369464580504057
MR-PCA	glycine	HMDB0000123	pantothenate	HMDB0000210	bioa_008	GCST90200279	9:5720079-6894932	-0.0253390360510947	0.176340762205133	0.885742438183305
MR-PCA	glycine	HMDB0000123	pantothenate	HMDB0000210	bioa_008	GCST90200279	10:64798306-65575478	0.267447218825324	0.442152087999811	0.545261342153696
MR-PCA	glycine	HMDB0000123	pantothenate	HMDB0000210	bioa_008	GCST90200279	12:46859387-47359387	0.259218690585029	0.381999768014281	0.497401881700256
MR-PCA	glycine	HMDB0000123	pantothenate	HMDB0000210	bioa_008	GCST90200279	12:56611458-57111458	0.205997833844357	0.491309687919721	0.675009268682102
MR-PCA	glycine	HMDB0000123	pantothenate	HMDB0000210	bioa_008	GCST90200279	15:58217095-58717095	-0.475322927415425	0.421704821330166	0.259680732319675
MR-PCA	glycine	HMDB0000123	pantothenate	HMDB0000210	bioa_008	GCST90200279	16:80861176-81361176	0.246198689584287	0.225745050669342	0.275446711737706
MR-PCA	glycine	HMDB0000123	pantothenate	HMDB0000210	bioa_008	GCST90200279	17:45188952-45974996	0.429050400189648	0.461179583353218	0.352198904523476
MR-PCA	glycine	HMDB0000123	pantothenate	HMDB0000210	bioa_008	GCST90200279	19:17984588-18484588	-1.41159789648304	0.4519637047381	0.0017886271405643
MR-PCA	valine	HMDB0000883	1-(1-enyl-stearoyl)-2-arachidonoyl-gpe (p-18:0/20:4)*	HMDB0005779	met-d-Val	GCST90200058	2:27480940-28253616	-0.81735782891657	0.356765118336835	0.0219619639470468
MR-PCA	valine	HMDB0000883	1-(1-enyl-stearoyl)-2-arachidonoyl-gpe (p-18:0/20:4)*	HMDB0005779	met-d-Val	GCST90200058	2:64975088-65475088	-0.406341740828821	0.253378838246482	0.108781851402169
MR-PCA	valine	HMDB0000883	1-(1-enyl-stearoyl)-2-arachidonoyl-gpe (p-18:0/20:4)*	HMDB0005779	met-d-Val	GCST90200058	2:165251927-165751927	0.0449571083073889	0.407354993071903	0.912121127209019
MR-PCA	valine	HMDB0000883	1-(1-enyl-stearoyl)-2-arachidonoyl-gpe (p-18:0/20:4)*	HMDB0005779	met-d-Val	GCST90200058	3:135701113-136578270	-0.0638801765050544	0.407602340922759	0.875464097832755
MR-PCA	valine	HMDB0000883	1-(1-enyl-stearoyl)-2-arachidonoyl-gpe (p-18:0/20:4)*	HMDB0005779	met-d-Val	GCST90200058	4:86953335-87453335	-0.0958254680366751	0.354108765739128	0.78669079760042
MR-PCA	valine	HMDB0000883	1-(1-enyl-stearoyl)-2-arachidonoyl-gpe (p-18:0/20:4)*	HMDB0005779	met-d-Val	GCST90200058	4:87663610-88163610	0.323945362966888	0.390745524953769	0.407079321703371
MR-PCA	valine	HMDB0000883	1-(1-enyl-stearoyl)-2-arachidonoyl-gpe (p-18:0/20:4)*	HMDB0005779	met-d-Val	GCST90200058	4:88882515-89510546	0.187386459388805	0.124551330054423	0.132454773551039
MR-PCA	valine	HMDB0000883	1-(1-enyl-stearoyl)-2-arachidonoyl-gpe (p-18:0/20:4)*	HMDB0005779	met-d-Val	GCST90200058	5:55564890-56064890	-0.158618074470961	0.320703074965571	0.620886170780152
MR-PCA	valine	HMDB0000883	1-(1-enyl-stearoyl)-2-arachidonoyl-gpe (p-18:0/20:4)*	HMDB0005779	met-d-Val	GCST90200058	6:108910874-109410874	-0.432026029735824	0.471119586092001	0.359132218990721
MR-PCA	valine	HMDB0000883	1-(1-enyl-stearoyl)-2-arachidonoyl-gpe (p-18:0/20:4)*	HMDB0005779	met-d-Val	GCST90200058	12:56199875-57115338	0.76208290126378	0.282446634728338	0.0069726375593212
MR-PCA	valine	HMDB0000883	1-(1-enyl-stearoyl)-2-arachidonoyl-gpe (p-18:0/20:4)*	HMDB0005779	met-d-Val	GCST90200058	12:122278263-122778263	0.177575845028365	0.45272838996367	0.69488470803385
MR-PCA	valine	HMDB0000883	1-(1-enyl-stearoyl)-2-arachidonoyl-gpe (p-18:0/20:4)*	HMDB0005779	met-d-Val	GCST90200058	14:102468052-102968052	0.781539521580782	0.597670545773692	0.190994529354576
MR-PCA	valine	HMDB0000883	1-(1-enyl-stearoyl)-2-arachidonoyl-gpe (p-18:0/20:4)*	HMDB0005779	met-d-Val	GCST90200058	16:69315747-70918195	-0.025252579372199	0.231260772807541	0.913047622690721
MR-PCA	valine	HMDB0000883	1-(1-enyl-stearoyl)-2-arachidonoyl-gpe (p-18:0/20:4)*	HMDB0005779	met-d-Val	GCST90200058	17:6935779-7435779	-0.0941389974307345	0.242178457300854	0.697485156910038
MR-PCA	valine	HMDB0000883	1-(1-enyl-stearoyl)-2-arachidonoyl-gpe (p-18:0/20:4)*	HMDB0005779	met-d-Val	GCST90200058	17:79384062-79884062	0.0035447581292735	0.439875562517696	0.993570278931998
MR-PCA	valine	HMDB0000883	1-(1-enyl-stearoyl)-2-arachidonoyl-gpe (p-18:0/20:4)*	HMDB0005779	met-d-Val	GCST90200058	19:49050431-49611255	0.103641637231357	0.228794536919344	0.650555942465621
MR-PCA	orotidine	HMDB0000788	dehydroepiandrosterone sulfate (dhea-s)	HMDB0001032	GCST90200681	GCST90199673	3:124271035-124771035	-0.263629791992602	0.132149265038168	0.0460494760430159
MR-PCA	orotidine	HMDB0000788	dehydroepiandrosterone sulfate (dhea-s)	HMDB0001032	GCST90200681	GCST90199673	16:20142332-20642332	-0.110496492682097	0.110117757060136	0.31564891687778
MR-PCA	orotidine	HMDB0000788	dehydroepiandrosterone sulfate (dhea-s)	HMDB0001032	GCST90200681	GCST90199673	17:72554076-74203469	0.0265979719265463	0.0264732142299987	0.315035258706747
MR-PCA	phenylalanine	HMDB0000159	tyrosine	HMDB0000158	M00064	M01299	12:103007876-103507876	0.0114292992425096	0.150412146035418	0.939429803103589
MR-PCA	glycine	HMDB0000123	urea	HMDB0000294	M32338	GCST90200417	2:211289363-212090389	-0.0645192463852721	0.0406262569021463	0.112259900696125
MR-PCA	arginine	HMDB0000517	lactate	HMDB0000190	bioa_002	met-d-Lactate	2:24182937-24682937	-0.0716049675811065	0.0852721262372147	0.401063702427524
MR-PCA	arginine	HMDB0000517	lactate	HMDB0000190	bioa_002	met-d-Lactate	2:211333022-211833022	-0.0123408735501072	0.0546514242758951	0.821348694769977
MR-PCA	arginine	HMDB0000517	lactate	HMDB0000190	bioa_002	met-d-Lactate	2:219037276-219788019	0.123017351159054	0.0737682446444548	0.0953913173085718
MR-PCA	arginine	HMDB0000517	lactate	HMDB0000190	bioa_002	met-d-Lactate	4:144583533-145083533	-0.308383785175711	0.0612534397168297	4.78961212690915e-07
MR-PCA	arginine	HMDB0000517	lactate	HMDB0000190	bioa_002	met-d-Lactate	5:177386199-177886199	-0.0751768525079843	0.0635896187139387	0.237118833881084
MR-PCA	arginine	HMDB0000517	lactate	HMDB0000190	bioa_002	met-d-Lactate	6:131339506-132265729	-0.0306600672034599	0.0361122217917873	0.395869105619801
MR-PCA	arginine	HMDB0000517	lactate	HMDB0000190	bioa_002	met-d-Lactate	6:135177817-135677817	-0.56520830721857	0.0803107744651995	1.95348660049729e-12
MR-PCA	arginine	HMDB0000517	lactate	HMDB0000190	bioa_002	met-d-Lactate	6:139590693-140090693	0.053076978533484	0.0633672456807228	0.402250307728386
MR-PCA	arginine	HMDB0000517	lactate	HMDB0000190	bioa_002	met-d-Lactate	10:99898951-100398951	0.103512853319632	0.0907302158057791	0.253917272864438
MR-PCA	arginine	HMDB0000517	lactate	HMDB0000190	bioa_002	met-d-Lactate	12:46680313-47435518	0.0469451571039017	0.0701631440097972	0.503440804306194
MR-PCA	arginine	HMDB0000517	lactate	HMDB0000190	bioa_002	met-d-Lactate	16:68076200-68576200	-0.0814653115919817	0.0764584820711901	0.286656830454199
MR-PCA	arginine	HMDB0000517	lactate	HMDB0000190	bioa_002	met-d-Lactate	19:12757458-13257458	0.0488521044088625	0.0443510895359963	0.270685192375042
MR-PCA	5-acetylamino-6-formylamino-3-methyluracil	HMDB0011105	tryptophan	HMDB0000929	GCST90200680	M00054	8:17743764-18765840	-0.0261292463873714	0.0341952450529979	0.444796157585961
MR-PCA	asparagine	HMDB0000168	spermidine	HMDB0001257	GCST90200452	bioa_033	7:97139584-97639584	-0.0105472686966514	0.0832033591439117	0.899126446914739
MR-PCA	asparagine	HMDB0000168	spermidine	HMDB0001257	GCST90200452	bioa_033	11:61850353-62350353	0.232196436987557	0.0733795940206499	0.0015544636353935
MR-PCA	asparagine	HMDB0000168	spermidine	HMDB0001257	GCST90200452	bioa_033	14:103842789-104825326	0.0192619879378217	0.0264017231200797	0.465651147805976
MR-PCA	uridine	HMDB0000296	1-methylxanthine	HMDB0010738	M00606	M34389	1:20665172-21165172	-0.135814457785047	0.1924674411077	0.48040644270278
MR-PCA	uridine	HMDB0000296	1-methylxanthine	HMDB0010738	M00606	M34389	7:47852911-48352911	-0.322262098454727	0.180134119789215	0.0736128860890901
MR-PCA	uridine	HMDB0000296	1-methylxanthine	HMDB0010738	M00606	M34389	22:50721752-51221752	-0.18589946644488	0.134365910052953	0.1665019616041
MR-PCA	kynurenate	HMDB0000715	urea	HMDB0000294	GCST90200454	M01670	1:241463402-241963402	-0.0168422122003468	0.0813682648310612	0.83601963521682
MR-PCA	kynurenate	HMDB0000715	urea	HMDB0000294	GCST90200454	M01670	4:170711647-171211647	0.0875894709370491	0.124957533612022	0.483331783243234
MR-PCA	kynurenate	HMDB0000715	urea	HMDB0000294	GCST90200454	M01670	16:58517848-59017848	-0.0365407251674443	0.150979467399047	0.808761204577665
MR-PCA	7-methylxanthine	HMDB0001991	n-acetylornithine	HMDB0003357	GCST90199754	bioa_023	15:74777880-75578595	0.0255210604799408	0.0816157961109766	0.754510447850881
MR-PCA	sarcosine	HMDB0000271	pyruvate	HMDB0000243	bioa_031	M00599	6:42690673-43190673	0.002392026903294	0.235939175540149	0.991910929433903
MR-PCA	sarcosine	HMDB0000271	pyruvate	HMDB0000243	bioa_031	M00599	9:136282183-136851769	0.184621663198384	0.110156592320794	0.0937395894110709
MR-PCA	kynurenate	HMDB0000715	glycerol 3-phosphate	HMDB0000126	GCST90200454	GCST90199638	1:241463402-241963402	0.0531902653542662	0.0498745429623743	0.286206146220246
MR-PCA	kynurenate	HMDB0000715	glycerol 3-phosphate	HMDB0000126	GCST90200454	GCST90199638	4:170711647-171211647	-0.0670530331439497	0.108604941479856	0.536968843800419
MR-PCA	kynurenate	HMDB0000715	glycerol 3-phosphate	HMDB0000126	GCST90200454	GCST90199638	16:58517848-59017848	0.117414918631968	0.131646207747703	0.372447894909672
MR-PCA	3-methyl-2-oxobutyrate	HMDB0000019	methionine	HMDB0000696	M21047	bioa_013	4:88976422-89476422	-0.0577079292433222	0.0695324917485639	0.406571625986272
MR-PCA	biliverdin	HMDB0001008	glycerophosphorylcholine (gpc)	HMDB0000086	GCST90200706	GCST90199629	2:233898737-234978158	-0.0371923823104536	0.026762733348178	0.16461759093393
MR-PCA	biliverdin	HMDB0001008	glycerophosphorylcholine (gpc)	HMDB0000086	GCST90200706	GCST90199629	12:21102315-21602315	0.302793234655494	0.10808472373356	0.0050874566440105
MR-PCA	pyruvate	HMDB0000243	myo-inositol	HMDB0000211	met-d-Pyruvate	M19934	1:154991807-156271079	0.322350462464456	0.374565055844332	0.389458716303305
MR-PCA	pyruvate	HMDB0000243	myo-inositol	HMDB0000211	met-d-Pyruvate	M19934	1:207429229-207929229	0.631402788799098	0.602098979170205	0.294330292100588
MR-PCA	pyruvate	HMDB0000243	myo-inositol	HMDB0000211	met-d-Pyruvate	M19934	2:27480940-28253616	0.31185845973772	0.49049769445875	0.524906753450041
MR-PCA	pyruvate	HMDB0000243	myo-inositol	HMDB0000211	met-d-Pyruvate	M19934	2:60468043-60968043	0.637001645007147	0.522908574193691	0.223152033899488
MR-PCA	pyruvate	HMDB0000243	myo-inositol	HMDB0000211	met-d-Pyruvate	M19934	2:173097338-173854224	0.119915101910856	0.213015232583868	0.573474760211032
MR-PCA	pyruvate	HMDB0000243	myo-inositol	HMDB0000211	met-d-Pyruvate	M19934	3:56611222-57111222	0.541300926417451	0.420947058614577	0.198473731800552
MR-PCA	pyruvate	HMDB0000243	myo-inositol	HMDB0000211	met-d-Pyruvate	M19934	5:131157493-131957429	-0.0561763436845004	0.455766922451385	0.90190379842235
MR-PCA	pyruvate	HMDB0000243	myo-inositol	HMDB0000211	met-d-Pyruvate	M19934	8:106322270-106822270	-0.0041175631615217	0.503717922711835	0.993477890423843
MR-PCA	pyruvate	HMDB0000243	myo-inositol	HMDB0000211	met-d-Pyruvate	M19934	9:135611502-136391870	0.343606903649821	0.387404615686934	0.375108072270482
MR-PCA	pyruvate	HMDB0000243	myo-inositol	HMDB0000211	met-d-Pyruvate	M19934	10:2869150-3388009	-0.0511534528470152	0.192618662125313	0.790571533324452
MR-PCA	pyruvate	HMDB0000243	myo-inositol	HMDB0000211	met-d-Pyruvate	M19934	11:56961646-57461646	-0.325397050363438	0.635858638134326	0.608829959184204
MR-PCA	pyruvate	HMDB0000243	myo-inositol	HMDB0000211	met-d-Pyruvate	M19934	12:48145900-49077761	-0.195181327250752	0.207595813088124	0.347115614757847
MR-PCA	pyruvate	HMDB0000243	myo-inositol	HMDB0000211	met-d-Pyruvate	M19934	16:69379588-70929689	-0.2341677101015	0.34394761530705	0.495983011293208
MR-PCA	pyruvate	HMDB0000243	myo-inositol	HMDB0000211	met-d-Pyruvate	M19934	18:43532791-44032791	0.648436130269287	0.69873657752924	0.353401195391673
MR-PCA	pyruvate	HMDB0000243	myo-inositol	HMDB0000211	met-d-Pyruvate	M19934	21:45449580-45972811	-0.0901989198407247	0.31768738012489	0.776468990061687
MR-PCA	isoleucine	HMDB0000172	tryptophan	HMDB0000929	met-d-Ile	GCST90200441	2:27480940-28253174	0.054786560195367	0.396118714248857	0.889996657911784
MR-PCA	isoleucine	HMDB0000172	tryptophan	HMDB0000929	met-d-Ile	GCST90200441	2:165251927-165751927	0.145428123151265	0.478476852008564	0.761173811842725
MR-PCA	isoleucine	HMDB0000172	tryptophan	HMDB0000929	met-d-Ile	GCST90200441	4:88890833-89475171	-0.345176758275158	0.175439212747102	0.0491255255461667
MR-PCA	isoleucine	HMDB0000172	tryptophan	HMDB0000929	met-d-Ile	GCST90200441	8:76193463-76693463	0.708169382770161	0.445067611217897	0.111575795383418
MR-PCA	isoleucine	HMDB0000172	tryptophan	HMDB0000929	met-d-Ile	GCST90200441	12:56611458-57111458	0.326483076094684	0.334348327085335	0.328828696175277
MR-PCA	isoleucine	HMDB0000172	tryptophan	HMDB0000929	met-d-Ile	GCST90200441	16:69331471-69831471	0.0491291156635919	0.351831230618299	0.888945776400574
MR-PCA	isoleucine	HMDB0000172	tryptophan	HMDB0000929	met-d-Ile	GCST90200441	16:69865519-70914672	-0.054668474367961	0.295684839966018	0.853317160077969
MR-PCA	isoleucine	HMDB0000172	tryptophan	HMDB0000929	met-d-Ile	GCST90200441	17:6935779-7435779	0.307236083195225	0.32193515801028	0.339910805210245
MR-PCA	isoleucine	HMDB0000172	tryptophan	HMDB0000929	met-d-Ile	GCST90200441	19:49069664-49569664	0.327296174796966	0.276316989415985	0.236217056369044
MR-PCA	urate	HMDB0000289	glycerol 3-phosphate	HMDB0000126	M01604	M15365	4:9676051-10553081	-0.0547466619764126	0.0489668791791116	0.263552244140608
MR-PCA	guanidinoacetate	HMDB0000128	pyruvate	HMDB0000243	GCST90200384	met-d-Pyruvate	6:131647278-132147278	-0.0065269824788613	0.0343362256759884	0.849238392904833
MR-PCA	guanidinoacetate	HMDB0000128	pyruvate	HMDB0000243	GCST90200384	met-d-Pyruvate	11:64893892-65393892	0.0120765498066857	0.0210626660662541	0.566399052655289
MR-PCA	guanidinoacetate	HMDB0000128	pyruvate	HMDB0000243	GCST90200384	met-d-Pyruvate	12:101043-601043	-0.0033382016877182	0.026227082984624	0.898718228997548
MR-PCA	guanidinoacetate	HMDB0000128	pyruvate	HMDB0000243	GCST90200384	met-d-Pyruvate	14:100558168-101058168	-0.0327900994558712	0.0289632021534307	0.25757993777735
MR-PCA	guanidinoacetate	HMDB0000128	pyruvate	HMDB0000243	GCST90200384	met-d-Pyruvate	20:61898912-62398912	0.0132915068367563	0.0238145271180925	0.576758345383219
MR-PCA	dehydroepiandrosterone sulfate (dhea-s)	HMDB0001032	sarcosine	HMDB0000271	M32425	GCST90200291	7:98868801-99739571	-0.240197971437236	0.112474160119753	0.0327133695935417
MR-PCA	dehydroepiandrosterone sulfate (dhea-s)	HMDB0001032	sarcosine	HMDB0000271	M32425	GCST90200291	19:48115523-48615523	0.0440325895474194	0.116102517000269	0.704497684708637
MR-PCA	alpha-aminoadipic acid	HMDB0000510	uridine	HMDB0000296	bioa_025	GCST90200407	3:2996317-3496317	0.0084001898121509	0.107485981623652	0.937707547869945
MR-PCA	alpha-aminoadipic acid	HMDB0000510	uridine	HMDB0000296	bioa_025	GCST90200407	5:36380209-36880209	-0.0872623479045687	0.105271579681615	0.40714629037149
MR-PCA	alpha-ketoglutaramate*	HMDB0001552	3-methyl-2-oxobutyrate	HMDB0000019	GCST90199885	GCST90199677	3:99879368-100379368	-0.0247075693510977	0.067350068207587	0.713728729146939
MR-PCA	1-stearoyl-2-oleoyl-gps (18:0/18:1)	HMDB0010163	glutamine	HMDB0000641	GCST90199652	met-d-Gln	3:56598999-57098999	-0.0285703696834521	0.0267499684474817	0.285496847312634
MR-PCA	dihydroorotate	HMDB03349	eicosapentaenoate (epa; 20:5n3)	HMDB0001999	GCST90200444	M18467	5:53379047-53879047	-0.340321480271154	0.111586148712169	0.0022895251117368
MR-PCA	dihydroorotate	HMDB03349	eicosapentaenoate (epa; 20:5n3)	HMDB0001999	GCST90200444	M18467	10:104381189-105206827	-0.0448049512932758	0.145584195940497	0.758265174084888
MR-PCA	dihydroorotate	HMDB03349	eicosapentaenoate (epa; 20:5n3)	HMDB0001999	GCST90200444	M18467	10:125910495-126410495	-0.0541515161171715	0.108923943881272	0.619083423795984
MR-PCA	dihydroorotate	HMDB03349	eicosapentaenoate (epa; 20:5n3)	HMDB0001999	GCST90200444	M18467	11:122683181-123183181	0.0085747891630877	0.14668125348174	0.953383292660322
MR-PCA	dihydroorotate	HMDB03349	eicosapentaenoate (epa; 20:5n3)	HMDB0001999	GCST90200444	M18467	15:77921365-78954732	0.0956539019854108	0.0505149675432662	0.0582813857661578
MR-PCA	2-hydroxyglutarate	HMDB0059655	citrulline	HMDB0000904	GCST90199865	GCST90200403	2:242459363-242959363	-0.103911153731162	0.102332545554902	0.309902681914431
MR-PCA	2-hydroxyglutarate	HMDB0059655	citrulline	HMDB0000904	GCST90199865	GCST90200403	14:91386532-91886532	0.108711228241377	0.09923142596781	0.273283520834498
MR-PCA	glutamate	HMDB0000148	glycohyocholate	HMDB0000138	GCST90200412	GCST90199935	5:36388589-36888589	-0.207860197762196	0.0914626822487414	0.0230489067874269
MR-PCA	creatine	HMDB0000064	kynurenine	HMDB0000684	GCST90200323	GCST90199636	2:211290507-211790507	-0.032817135810529	0.0732250701340483	0.654031929867229
MR-PCA	creatine	HMDB0000064	kynurenine	HMDB0000684	GCST90200323	GCST90199636	15:45404327-45904327	0.132787766496291	0.113675581988196	0.242754654075465
MR-PCA	sphinganine-1-phosphate	HMDB0001383	tyrosine	HMDB0000158	GCST90199845	M01299	17:74160792-74669333	0.212062017530447	0.124625813115138	0.0888322832299112
MR-PCA	citrulline	HMDB0000904	cortisol	HMDB0000063	M02132	M01712	10:97115163-97871266	-0.0197423071967007	0.130892948419484	0.88011148507896
MR-PCA	5-oxoproline	HMDB0000267	alpha-tocopherol	HMDB0001893	GCST90200280	M01561	8:144861615-145802337	-0.0098469015711792	0.0390820039983525	0.80107594053379
MR-PCA	5-oxoproline	HMDB0000267	alpha-tocopherol	HMDB0001893	GCST90200280	M01561	12:56615338-57115338	0.288010721184416	0.188001617976148	0.125532617557014
MR-PCA	serine	HMDB0000187	n-acetylaspartate (naa)	HMDB0000812	GCST90200415	GCST90199665	1:119778579-120514573	0.0699305149806805	0.0676183551143744	0.301045355289855
MR-PCA	serine	HMDB0000187	n-acetylaspartate (naa)	HMDB0000812	GCST90200415	GCST90199665	2:211290507-212040821	0.128307962494279	0.0806300510926043	0.111538276616815
MR-PCA	serine	HMDB0000187	n-acetylaspartate (naa)	HMDB0000812	GCST90200415	GCST90199665	7:55905219-56847625	-0.211874072454625	0.0935573199411899	0.0235345022298705
MR-PCA	tryptophan	HMDB0000929	creatinine	HMDB0000562	M00054	met-d-Creatinine	3:20813578-21313578	0.0529216460571915	0.0432574008637658	0.221173924668291
MR-PCA	tryptophan	HMDB0000929	creatinine	HMDB0000562	M00054	met-d-Creatinine	3:189559163-190059163	-0.0970392152227031	0.0361073584511066	0.0071984986856697
MR-PCA	tryptophan	HMDB0000929	creatinine	HMDB0000562	M00054	met-d-Creatinine	4:156579823-157079823	-0.0055333644003	0.02854649736925	0.846303597181192
MR-PCA	tryptophan	HMDB0000929	creatinine	HMDB0000562	M00054	met-d-Creatinine	5:142947848-143447848	0.0510294847231036	0.0368724191527862	0.166374593752397
MR-PCA	tryptophan	HMDB0000929	creatinine	HMDB0000562	M00054	met-d-Creatinine	5:153760041-154260041	-0.0031030178390197	0.0369441977150798	0.933062775484681
MR-PCA	tryptophan	HMDB0000929	creatinine	HMDB0000562	M00054	met-d-Creatinine	6:111281159-111781159	-0.0703930216868928	0.0462563011645765	0.128058212211198
MR-PCA	tryptophan	HMDB0000929	creatinine	HMDB0000562	M00054	met-d-Creatinine	6:125293311-125793311	-0.0204401594426396	0.0450364102999354	0.649930645829026
MR-PCA	tryptophan	HMDB0000929	creatinine	HMDB0000562	M00054	met-d-Creatinine	7:14057409-14557409	-0.0134303338341332	0.0259094107646287	0.604208957257335
MR-PCA	tryptophan	HMDB0000929	creatinine	HMDB0000562	M00054	met-d-Creatinine	11:116404435-116904435	-0.097449130610256	0.0289691151351936	0.0007685011161059
MR-PCA	tryptophan	HMDB0000929	creatinine	HMDB0000562	M00054	met-d-Creatinine	16:53794515-54294515	-0.006953568417672	0.0453857152022537	0.87823227244123
MR-PCA	leucine	HMDB0000687	creatine	HMDB0000064	met-d-Leu	M27718	2:27480940-28253616	-0.158356776948389	0.352140326148071	0.652928261657706
MR-PCA	leucine	HMDB0000687	creatine	HMDB0000064	met-d-Leu	M27718	2:64975088-65475088	0.19822878001858	0.517742308083006	0.701815035397743
MR-PCA	leucine	HMDB0000687	creatine	HMDB0000064	met-d-Leu	M27718	2:165251927-165751927	-0.428774062632747	0.478020767465334	0.369730711556304
MR-PCA	leucine	HMDB0000687	creatine	HMDB0000064	met-d-Leu	M27718	3:135548658-136048658	-0.902063899817214	0.644427810576804	0.161576076195616
MR-PCA	leucine	HMDB0000687	creatine	HMDB0000064	met-d-Leu	M27718	4:88670985-89475171	0.130806632569045	0.18848683281823	0.487692953723387
MR-PCA	leucine	HMDB0000687	creatine	HMDB0000064	met-d-Leu	M27718	8:76204025-76704025	-0.371965765372501	0.608479451187846	0.540998514232853
MR-PCA	leucine	HMDB0000687	creatine	HMDB0000064	met-d-Leu	M27718	12:56220625-57115338	0.411256888740845	0.431095677094999	0.340093490621066
MR-PCA	leucine	HMDB0000687	creatine	HMDB0000064	met-d-Leu	M27718	12:111660219-112160219	-0.305904382283261	0.591834942107175	0.605243778302347
MR-PCA	leucine	HMDB0000687	creatine	HMDB0000064	met-d-Leu	M27718	16:69315747-70908300	0.178536365496125	0.258897856019983	0.490444785834115
MR-PCA	leucine	HMDB0000687	creatine	HMDB0000064	met-d-Leu	M27718	16:71899923-72399923	0.275905572534761	0.395110893117359	0.484990175471147
MR-PCA	leucine	HMDB0000687	creatine	HMDB0000064	met-d-Leu	M27718	19:49054215-49554215	0.357298265519141	0.488416284340635	0.464446610176136
MR-PCA	leucine	HMDB0000687	creatine	HMDB0000064	met-d-Leu	M27718	22:18665282-19165282	0.415421993021993	0.479164445582906	0.385957539818632
MR-PCA	alpha-aminoadipic acid	HMDB0000510	asparagine	HMDB0000168	bioa_025	GCST90200452	3:2996317-3496317	0.0492428637883484	0.107540628570873	0.647024220313102
MR-PCA	alpha-aminoadipic acid	HMDB0000510	asparagine	HMDB0000168	bioa_025	GCST90200452	5:36380209-36880209	-0.0636266539144577	0.105323610531076	0.545772988609388
MR-PCA	n-formylanthranilic acid	HMDB0004089	serine	HMDB0000187	GCST90199960	GCST90200415	2:143548189-144048189	0.0328571677572855	0.100263777587576	0.743133014133164
MR-PCA	n-formylanthranilic acid	HMDB0004089	serine	HMDB0000187	GCST90199960	GCST90200415	17:75643177-76448530	0.017400830976911	0.0312244789941241	0.577334971602882
MR-PCA	phosphoethanolamine	HMDB0000224	docosahexaenoate (dha; 22:6n3)	HMDB0002183	GCST90200281	GCST90199651	1:21573292-22073292	-0.0885713042328218	0.078235995335418	0.257590600737572
MR-PCA	phosphoethanolamine	HMDB0000224	docosahexaenoate (dha; 22:6n3)	HMDB0002183	GCST90200281	GCST90199651	1:27206842-27706842	0.184992542351987	0.120325696304133	0.124187623422959
MR-PCA	phenylalanine	HMDB0000159	phenylalanine	HMDB0000159	bioa_016	GCST90200396	3:186202917-186702917	-0.129562416272835	0.334462577986069	0.698478664013864
MR-PCA	phenylalanine	HMDB0000159	phenylalanine	HMDB0000159	bioa_016	GCST90200396	4:155231289-155731289	-0.105097745379161	0.39734617390673	0.791395280675622
MR-PCA	phenylalanine	HMDB0000159	phenylalanine	HMDB0000159	bioa_016	GCST90200396	4:186893802-187393802	0.473981109784385	0.224759295362418	0.0349585032249054
MR-PCA	phenylalanine	HMDB0000159	phenylalanine	HMDB0000159	bioa_016	GCST90200396	5:176539719-177067143	-0.125779905074318	0.306705020313332	0.681732171201325
MR-PCA	phenylalanine	HMDB0000159	phenylalanine	HMDB0000159	bioa_016	GCST90200396	6:52381188-52881188	0.691396234757118	0.468967084366264	0.140401947195259
MR-PCA	phenylalanine	HMDB0000159	phenylalanine	HMDB0000159	bioa_016	GCST90200396	11:57020509-57520509	1.27289180251711	0.428586634712024	0.0029782350536074
MR-PCA	phenylalanine	HMDB0000159	phenylalanine	HMDB0000159	bioa_016	GCST90200396	12:103007876-103562619	1.86832613076563	0.189756819412438	7.13993271052163e-23
MR-PCA	phenylalanine	HMDB0000159	phenylalanine	HMDB0000159	bioa_016	GCST90200396	14:55086875-55586875	1.33966533263419	0.500866543711364	0.0074797222129172
MR-PCA	phenylalanine	HMDB0000159	phenylalanine	HMDB0000159	bioa_016	GCST90200396	19:45142254-45642254	0.169262585466243	0.465182687919013	0.715960608824435
MR-PCA	alpha-tocopherol	HMDB0001893	glutamine	HMDB0000641	GCST90200302	M00053	1:62651807-63403953	-0.110738919468217	0.183472634488669	0.546128325512736
MR-PCA	dehydroepiandrosterone sulfate (dhea-s)	HMDB0001032	acetoacetate	HMDB0000060	M32425	GCST90200318	7:98868801-99739571	-0.224343530886051	0.122949006892359	0.0680481823807995
MR-PCA	dehydroepiandrosterone sulfate (dhea-s)	HMDB0001032	acetoacetate	HMDB0000060	M32425	GCST90200318	19:48115523-48615523	0.175678339238042	0.12687711376189	0.166164473005729
MR-PCA	4-hydroxyphenylpyruvate	HMDB0000707	tyrosine	HMDB0000158	GCST90200300	met-d-Tyr	11:63046797-63546797	-0.0246351511218683	0.0255586813280615	0.335112970925051
MR-PCA	4-hydroxyphenylpyruvate	HMDB0000707	tyrosine	HMDB0000158	GCST90200300	met-d-Tyr	12:122051275-122551275	0.192316370478897	0.0293330025282362	5.5154094490352295e-11
MR-PCA	phenylpyruvate	HMDB0000205	dehydroepiandrosterone sulfate (dhea-s)	HMDB0001032	GCST90200365	M32425	9:131315554-131815554	0.128529008753323	0.130830883632972	0.325900008279942
MR-PCA	phenylpyruvate	HMDB0000205	dehydroepiandrosterone sulfate (dhea-s)	HMDB0001032	GCST90200365	M32425	16:58503995-59003995	-0.0006124730041364	0.148841510543083	0.996716766895128
MR-PCA	isoursodeoxycholate	HMDB0000686	allantoin	HMDB0000462	GCST90199892	GCST90200286	5:35715970-36215970	-0.0969083578125408	0.122139273466343	0.42753022724662
MR-PCA	tryptophan	HMDB0000929	arginine	HMDB0000517	GCST90200441	M01638	6:111301079-112053797	-0.0344702337843118	0.128767408601001	0.78893504135697
MR-PCA	sphinganine-1-phosphate	HMDB0001383	cysteine	HMDB0000574	GCST90199845	GCST90200439	3:56698451-57198451	-0.143190512756009	0.0786791595933255	0.0687697627333757
MR-PCA	sphinganine-1-phosphate	HMDB0001383	cysteine	HMDB0000574	GCST90199845	GCST90200439	17:74160792-74669333	-0.107657818130573	0.083998813308064	0.199962364215286
MR-PCA	arginine	HMDB0000517	cortisone	HMDB0002802	GCST90200372	GCST90200360	6:131644358-132148208	-0.0304652635944235	0.0947477206949389	0.747800552994132
MR-PCA	arginine	HMDB0000517	cortisone	HMDB0002802	GCST90200372	GCST90200360	10:99896895-100396895	-0.003519183266131	0.115869550174163	0.975770421509546
MR-PCA	threonine	HMDB0000167	alpha-aminoadipic acid	HMDB0000510	GCST90200432	bioa_025	2:27589369-28089369	-0.0820153600141105	0.0814612620154219	0.314029942232428
MR-PCA	threonine	HMDB0000167	alpha-aminoadipic acid	HMDB0000510	GCST90200432	bioa_025	2:211290507-211790507	-0.0924847739170307	0.0898729114262257	0.303450667106586
MR-PCA	threonine	HMDB0000167	alpha-aminoadipic acid	HMDB0000510	GCST90200432	bioa_025	14:100594368-101094368	-0.047433797731014	0.0882994539505624	0.591134703650203
MR-PCA	3-(4-hydroxyphenyl)lactate	HMDB0000755	bilirubin (z,z)	HMDB0000054	GCST90200371	M27716	6:111301079-111801079	-0.0846605262476348	0.165083089576468	0.608066151355941
MR-PCA	3-(4-hydroxyphenyl)lactate	HMDB0000755	bilirubin (z,z)	HMDB0000054	GCST90200371	M27716	17:79941425-80441425	-0.17810648467753	0.120991082106051	0.141003889515824
MR-PCA	valine	HMDB0000883	2-oxoarginine*	HMDB0004225	bioa_022	GCST90199903	2:64958074-65458074	0.18685660782979	0.220727082811643	0.397245751105065
MR-PCA	valine	HMDB0000883	2-oxoarginine*	HMDB0004225	bioa_022	GCST90199903	2:211173777-211673777	0.603376712933691	0.444899932876244	0.175033094040755
MR-PCA	valine	HMDB0000883	2-oxoarginine*	HMDB0004225	bioa_022	GCST90199903	4:88972827-89472827	0.0292063213207043	0.147793536948487	0.843345760486951
MR-PCA	valine	HMDB0000883	2-oxoarginine*	HMDB0004225	bioa_022	GCST90199903	11:116381707-116882500	0.707894896227542	0.326949412074433	0.0303761117597616
MR-PCA	valine	HMDB0000883	2-oxoarginine*	HMDB0004225	bioa_022	GCST90199903	12:56615040-57115040	-0.879433562135273	0.583557240352379	0.131805034582612
MR-PCA	valine	HMDB0000883	2-oxoarginine*	HMDB0004225	bioa_022	GCST90199903	16:70059237-70559237	0.152656497104221	0.327387912511273	0.641010586544416
MR-PCA	valine	HMDB0000883	2-oxoarginine*	HMDB0004225	bioa_022	GCST90199903	17:6883609-7383609	-1.04851502904203	0.349636515505115	0.0027098144901092
MR-PCA	valine	HMDB0000883	2-oxoarginine*	HMDB0004225	bioa_022	GCST90199903	17:40470632-40970632	0.679310270569369	0.595201898006645	0.253740667970943
MR-PCA	valine	HMDB0000883	2-oxoarginine*	HMDB0004225	bioa_022	GCST90199903	19:49114511-49614511	0.986705784179427	0.423407052226643	0.0197852704918378
MR-PCA	glucose	HMDB0000122	1-methylxanthine	HMDB0010738	met-d-Glucose	GCST90199763	2:165251927-165751927	0.621361426871361	0.451506944425451	0.168761387941519
MR-PCA	glucose	HMDB0000122	1-methylxanthine	HMDB0010738	met-d-Glucose	GCST90199763	2:169498833-170056652	-0.0931037190536085	0.157900312283664	0.555434666241203
MR-PCA	glucose	HMDB0000122	1-methylxanthine	HMDB0010738	met-d-Glucose	GCST90199763	3:122819058-123319058	-0.0493535647110509	0.392088577940027	0.89983205349042
MR-PCA	glucose	HMDB0000122	1-methylxanthine	HMDB0010738	met-d-Glucose	GCST90199763	3:151951767-152451767	0.0728395398988148	0.473504827966359	0.877743292184887
MR-PCA	glucose	HMDB0000122	1-methylxanthine	HMDB0010738	met-d-Glucose	GCST90199763	3:170377909-170877909	-0.385417949643189	0.361119457412432	0.285842447503487
MR-PCA	glucose	HMDB0000122	1-methylxanthine	HMDB0010738	met-d-Glucose	GCST90199763	4:185468314-185968314	-0.210389517515796	0.424911762994491	0.620503447661154
MR-PCA	glucose	HMDB0000122	1-methylxanthine	HMDB0010738	met-d-Glucose	GCST90199763	5:95479406-95979406	-0.266386596110894	0.509118902797294	0.600813779692531
MR-PCA	glucose	HMDB0000122	1-methylxanthine	HMDB0010738	met-d-Glucose	GCST90199763	6:7000270-7500270	-0.47368083088613	0.407240548294953	0.24476965767036
MR-PCA	glucose	HMDB0000122	1-methylxanthine	HMDB0010738	met-d-Glucose	GCST90199763	7:14801789-15301789	0.14636997869266	0.323843942323534	0.651285629289451
MR-PCA	glucose	HMDB0000122	1-methylxanthine	HMDB0010738	met-d-Glucose	GCST90199763	7:43935955-44473721	0.154915825160788	0.231526251461941	0.503427253562888
MR-PCA	glucose	HMDB0000122	1-methylxanthine	HMDB0010738	met-d-Glucose	GCST90199763	8:117934783-118434783	-0.0306044370120867	0.420726679593363	0.942011545269104
MR-PCA	glucose	HMDB0000122	1-methylxanthine	HMDB0010738	met-d-Glucose	GCST90199763	9:21884068-22384068	-0.379268373319311	0.320020478030652	0.235962957847815
MR-PCA	glucose	HMDB0000122	1-methylxanthine	HMDB0010738	met-d-Glucose	GCST90199763	10:2888477-3388477	0.218276371356737	0.286286613372137	0.445797428256552
MR-PCA	glucose	HMDB0000122	1-methylxanthine	HMDB0010738	met-d-Glucose	GCST90199763	10:112762852-113262852	0.141607664138206	0.362315224871274	0.695914727564297
MR-PCA	glucose	HMDB0000122	1-methylxanthine	HMDB0010738	met-d-Glucose	GCST90199763	10:114504071-115004071	0.586284350207094	0.419069648886057	0.161808753066236
MR-PCA	glucose	HMDB0000122	1-methylxanthine	HMDB0010738	met-d-Glucose	GCST90199763	12:4134844-4634844	0.199517726155838	0.282810080990188	0.480509659758612
MR-PCA	glucose	HMDB0000122	1-methylxanthine	HMDB0010738	met-d-Glucose	GCST90199763	12:111682800-112523499	-0.226990801606435	0.491194900342883	0.643995539698784
MR-PCA	glucose	HMDB0000122	1-methylxanthine	HMDB0010738	met-d-Glucose	GCST90199763	12:121166650-121666650	-0.195017181188832	0.489587286473366	0.690387134006938
MR-PCA	glucose	HMDB0000122	1-methylxanthine	HMDB0010738	met-d-Glucose	GCST90199763	13:28213465-28721145	-0.0721625611995949	0.367793233496326	0.844450374755237
MR-PCA	glucose	HMDB0000122	1-methylxanthine	HMDB0010738	met-d-Glucose	GCST90199763	17:43272775-44380160	-1.09080975945131	0.697113184602002	0.117640899060393
MR-PCA	glucose	HMDB0000122	1-methylxanthine	HMDB0010738	met-d-Glucose	GCST90199763	17:44543627-45043627	-1.22131739767163	0.547915796500987	0.0258123155777145
MR-PCA	glucose	HMDB0000122	1-methylxanthine	HMDB0010738	met-d-Glucose	GCST90199763	20:22311971-22811971	0.441134027549881	0.704475720587737	0.531191837345733
MR-PCA	2-hydroxyphenylacetate	HMDB0000669	mannose	HMDB0000169	GCST90200369	M00584	9:131329579-131829579	0.234178967618273	0.0997083947866944	0.018842193861751
MR-PCA	2-hydroxyphenylacetate	HMDB0000669	mannose	HMDB0000169	GCST90200369	M00584	12:122051275-122551275	-0.0432501727359947	0.174076995405665	0.803782948530219
MR-PCA	tyrosine	HMDB0000158	valine	HMDB0000883	bioa_021	bioa_022	4:99820973-100320973	-0.0402008396750574	0.169381326010878	0.812393601923748
MR-PCA	tyrosine	HMDB0000158	valine	HMDB0000883	bioa_021	bioa_022	4:148735862-149235862	0.488253709064397	0.146084935914977	0.0008309944675194
MR-PCA	tyrosine	HMDB0000158	valine	HMDB0000883	bioa_021	bioa_022	6:111242119-112017012	-0.0757027167481414	0.040488605102344	0.0615214684218525
MR-PCA	tyrosine	HMDB0000158	valine	HMDB0000883	bioa_021	bioa_022	6:112114361-112614361	0.150383581396845	0.118444966216827	0.204209541037222
MR-PCA	tyrosine	HMDB0000158	valine	HMDB0000883	bioa_021	bioa_022	7:27926305-28426305	0.12307855797665	0.140010205037279	0.379364147363908
MR-PCA	tyrosine	HMDB0000158	valine	HMDB0000883	bioa_021	bioa_022	8:8933358-9433358	0.296801717857366	0.151895245929139	0.0507024572343907
MR-PCA	tyrosine	HMDB0000158	valine	HMDB0000883	bioa_021	bioa_022	10:64816186-65575478	0.0109447845049525	0.162415625869618	0.9462732126898
MR-PCA	tyrosine	HMDB0000158	valine	HMDB0000883	bioa_021	bioa_022	11:61310081-61810081	0.395621312356284	0.141454470041322	0.0051609832992476
MR-PCA	tyrosine	HMDB0000158	valine	HMDB0000883	bioa_021	bioa_022	12:20701307-21201307	0.415362263998819	0.157043002481097	0.0081716251236582
MR-PCA	tyrosine	HMDB0000158	valine	HMDB0000883	bioa_021	bioa_022	12:46678393-47435518	0.635157522884306	0.109457011109954	6.5215218209775206e-09
MR-PCA	tyrosine	HMDB0000158	valine	HMDB0000883	bioa_021	bioa_022	12:56615040-57115040	0.614002302760932	0.10532858924265	5.562757438413881e-09
MR-PCA	tyrosine	HMDB0000158	valine	HMDB0000883	bioa_021	bioa_022	12:57594049-58094049	0.434220222388933	0.155894164923426	0.0053469538989085
MR-PCA	tyrosine	HMDB0000158	valine	HMDB0000883	bioa_021	bioa_022	12:59727701-60227701	0.580879595959199	0.132654308227587	1.19281307720263e-05
MR-PCA	tyrosine	HMDB0000158	valine	HMDB0000883	bioa_021	bioa_022	12:120845172-121674861	-0.102033445586959	0.111639759411089	0.360741765974296
MR-PCA	tyrosine	HMDB0000158	valine	HMDB0000883	bioa_021	bioa_022	12:122092964-122592964	0.0776440600709493	0.136451255308352	0.569339748520905
MR-PCA	tyrosine	HMDB0000158	valine	HMDB0000883	bioa_021	bioa_022	15:60649639-61149639	0.0179981232491056	0.156811570987575	0.908623085126824
MR-PCA	tyrosine	HMDB0000158	valine	HMDB0000883	bioa_021	bioa_022	16:71153235-72438683	-0.142150017972599	0.0614894584104201	0.0207898838197076
MR-PCA	3-methyl-2-oxobutyrate	HMDB0000019	taurocholate	HMDB0000036	GCST90199677	M18497	4:88953670-89453670	0.372091400605036	0.167321693348093	0.0261613326002078
MR-PCA	eicosapentaenoate (epa; 20:5n3)	HMDB0001999	n-palmitoyl-sphinganine (d18:0/16:0)	HMDB11760	GCST90200349	GCST90200064	11:61319830-61819830	-0.0633890456445652	0.0741132787906304	0.392385398996367
MR-PCA	glutamine	HMDB0000641	glycerol 3-phosphate	HMDB0000126	met-d-Gln	M15365	1:213912734-214412734	0.349265436573672	0.497521193624119	0.482672195818316
MR-PCA	glutamine	HMDB0000641	glycerol 3-phosphate	HMDB0000126	met-d-Gln	M15365	2:26939063-28767861	-0.595167648695414	0.213128920341898	0.0052298569933823
MR-PCA	glutamine	HMDB0000641	glycerol 3-phosphate	HMDB0000126	met-d-Gln	M15365	2:190998205-192033792	-0.17658119805294	0.26742611708713	0.509061970842973
MR-PCA	glutamine	HMDB0000641	glycerol 3-phosphate	HMDB0000126	met-d-Gln	M15365	2:211168890-211668890	-0.0686664401177862	0.598719492703444	0.908691765221981
MR-PCA	glutamine	HMDB0000641	glycerol 3-phosphate	HMDB0000126	met-d-Gln	M15365	3:38941335-39441335	0.518678675707563	0.638530593287915	0.416619263696848
MR-PCA	glutamine	HMDB0000641	glycerol 3-phosphate	HMDB0000126	met-d-Gln	M15365	3:52085887-52937605	-0.408048208557555	0.724754193327476	0.573423987345005
MR-PCA	glutamine	HMDB0000641	glycerol 3-phosphate	HMDB0000126	met-d-Gln	M15365	3:159689586-160441236	0.435968229789298	0.396416915567765	0.271431468652862
MR-PCA	glutamine	HMDB0000641	glycerol 3-phosphate	HMDB0000126	met-d-Gln	M15365	5:55611894-56111894	1.24969271673678	0.515646648559845	0.0153698604146552
MR-PCA	glutamine	HMDB0000641	glycerol 3-phosphate	HMDB0000126	met-d-Gln	M15365	6:20425792-20925792	0.744080032941021	0.525056860133525	0.156441468551995
MR-PCA	glutamine	HMDB0000641	glycerol 3-phosphate	HMDB0000126	met-d-Gln	M15365	6:41265224-41765224	0.612059128463511	0.554987986653781	0.270099645749671
MR-PCA	glutamine	HMDB0000641	glycerol 3-phosphate	HMDB0000126	met-d-Gln	M15365	6:56020405-56520405	-0.0912808520032747	0.605174569703698	0.880106728896761
MR-PCA	glutamine	HMDB0000641	glycerol 3-phosphate	HMDB0000126	met-d-Gln	M15365	6:126492728-127693092	0.213799696997225	0.481810860303013	0.657229152789993
MR-PCA	glutamine	HMDB0000641	glycerol 3-phosphate	HMDB0000126	met-d-Gln	M15365	6:131635614-132135614	-0.059775989351886	0.460190665735993	0.896650320576135
MR-PCA	glutamine	HMDB0000641	glycerol 3-phosphate	HMDB0000126	met-d-Gln	M15365	7:72772933-73272933	-0.29826114489265	0.317334527070812	0.347271406834129
MR-PCA	glutamine	HMDB0000641	glycerol 3-phosphate	HMDB0000126	met-d-Gln	M15365	8:17124777-17669461	-0.405065247158663	0.373520306575591	0.278163959508757
MR-PCA	glutamine	HMDB0000641	glycerol 3-phosphate	HMDB0000126	met-d-Gln	M15365	8:126231747-126731747	-0.298735023743731	0.83171477448392	0.719460697292928
MR-PCA	glutamine	HMDB0000641	glycerol 3-phosphate	HMDB0000126	met-d-Gln	M15365	9:4040541-4540541	0.415769171549919	0.46508954388247	0.37134591292564
MR-PCA	glutamine	HMDB0000641	glycerol 3-phosphate	HMDB0000126	met-d-Gln	M15365	9:21884172-22384172	0.374210747289271	0.459931227717733	0.415860805622368
MR-PCA	glutamine	HMDB0000641	glycerol 3-phosphate	HMDB0000126	met-d-Gln	M15365	10:98828483-99609412	-0.194226827802432	0.198940964728116	0.328913917579869
MR-PCA	glutamine	HMDB0000641	glycerol 3-phosphate	HMDB0000126	met-d-Gln	M15365	10:114535278-115035278	-0.0234676683229496	0.600115783909358	0.968806487813612
MR-PCA	glutamine	HMDB0000641	glycerol 3-phosphate	HMDB0000126	met-d-Gln	M15365	11:8005408-8505408	-0.0087039501078068	0.361880493365633	0.980811129623031
MR-PCA	glutamine	HMDB0000641	glycerol 3-phosphate	HMDB0000126	met-d-Gln	M15365	11:18148958-18648958	0.983519720299472	0.53694519525007	0.0669969043112255
MR-PCA	glutamine	HMDB0000641	glycerol 3-phosphate	HMDB0000126	met-d-Gln	M15365	11:73860169-74360169	-0.0587305710558826	0.616873725328555	0.924150571914392
MR-PCA	glutamine	HMDB0000641	glycerol 3-phosphate	HMDB0000126	met-d-Gln	M15365	12:4051876-4551876	-0.0239466356939005	0.48342222215623	0.960492424674585
MR-PCA	glutamine	HMDB0000641	glycerol 3-phosphate	HMDB0000126	met-d-Gln	M15365	12:46377388-47736079	0.651468759439822	0.223630920095408	0.0035781116683534
MR-PCA	glutamine	HMDB0000641	glycerol 3-phosphate	HMDB0000126	met-d-Gln	M15365	12:55949170-57674145	-0.0881362092857662	0.0848290985539998	0.298811447534231
MR-PCA	glutamine	HMDB0000641	glycerol 3-phosphate	HMDB0000126	met-d-Gln	M15365	12:59330993-60240767	-0.10265111584928	0.293860805191752	0.726849955320101
MR-PCA	glutamine	HMDB0000641	glycerol 3-phosphate	HMDB0000126	met-d-Gln	M15365	12:121134495-121634495	0.217422079860144	0.610930692836874	0.721925451196744
MR-PCA	glutamine	HMDB0000641	glycerol 3-phosphate	HMDB0000126	met-d-Gln	M15365	14:21242229-21782312	0.0316786158408813	0.353121769145762	0.928517529764396
MR-PCA	glutamine	HMDB0000641	glycerol 3-phosphate	HMDB0000126	met-d-Gln	M15365	14:74940531-75440531	0.128624360528192	0.594158908928923	0.828612511451663
MR-PCA	glutamine	HMDB0000641	glycerol 3-phosphate	HMDB0000126	met-d-Gln	M15365	14:100545139-101045139	-0.342479209705194	0.664480255346171	0.606267133453487
MR-PCA	glutamine	HMDB0000641	glycerol 3-phosphate	HMDB0000126	met-d-Gln	M15365	16:70118909-70618909	-0.434116944542479	0.679761535518642	0.523062860891145
MR-PCA	glutamine	HMDB0000641	glycerol 3-phosphate	HMDB0000126	met-d-Gln	M15365	17:25345818-25845818	-0.349623682706374	0.525823225864546	0.506109809047452
MR-PCA	glutamine	HMDB0000641	glycerol 3-phosphate	HMDB0000126	met-d-Gln	M15365	18:31306350-31806350	-0.728820602747231	0.546458109151426	0.182296541576776
MR-PCA	glutamine	HMDB0000641	glycerol 3-phosphate	HMDB0000126	met-d-Gln	M15365	20:55862882-56362882	-0.0852222191545015	0.483443420127937	0.860072652480561
MR-PCA	glutamine	HMDB0000641	glycerol 3-phosphate	HMDB0000126	met-d-Gln	M15365	22:44074730-44574730	-0.120533436052312	0.5404147209993	0.823505330320907
MR-PCA	5-oxoproline	HMDB0000267	ornithine	HMDB0000214	GCST90200280	bioa_014	8:144861615-145802337	0.0031879550025811	0.0189584942809152	0.866461781545231
MR-PCA	5-oxoproline	HMDB0000267	ornithine	HMDB0000214	GCST90200280	bioa_014	12:56615338-57115338	-0.219522361423214	0.0911994904056233	0.0160816646522669
MR-PCA	valine	HMDB0000883	phosphate	HMDB0001429	met-d-Val	GCST90200393	2:27480940-28253616	-0.323394095539528	0.356966489523925	0.364961866483909
MR-PCA	valine	HMDB0000883	phosphate	HMDB0001429	met-d-Val	GCST90200393	2:64975088-65475088	-0.246687040885559	0.253481283500959	0.330455761821209
MR-PCA	valine	HMDB0000883	phosphate	HMDB0001429	met-d-Val	GCST90200393	2:165251927-165751927	-0.273985781344144	0.407493999632876	0.501349674592553
MR-PCA	valine	HMDB0000883	phosphate	HMDB0001429	met-d-Val	GCST90200393	3:135701113-136578270	-0.114292738546334	0.407786399224628	0.779265766694109
MR-PCA	valine	HMDB0000883	phosphate	HMDB0001429	met-d-Val	GCST90200393	4:86953335-87453335	0.281371408416236	0.354242996675078	0.427027053790047
MR-PCA	valine	HMDB0000883	phosphate	HMDB0001429	met-d-Val	GCST90200393	4:87663610-88163610	0.928524491968791	0.390912500159594	0.0175359038404372
MR-PCA	valine	HMDB0000883	phosphate	HMDB0001429	met-d-Val	GCST90200393	4:88882515-89510546	-0.0095202689913015	0.124630907200543	0.939110650897988
MR-PCA	valine	HMDB0000883	phosphate	HMDB0001429	met-d-Val	GCST90200393	5:55564890-56064890	-0.406553659356531	0.320808713393477	0.20505608831581
MR-PCA	valine	HMDB0000883	phosphate	HMDB0001429	met-d-Val	GCST90200393	6:108910874-109410874	-0.0224338676348047	0.471165615356959	0.962024232855738
MR-PCA	valine	HMDB0000883	phosphate	HMDB0001429	met-d-Val	GCST90200393	12:56199875-57115338	-0.0962675063965735	0.282575461507908	0.733345300822661
MR-PCA	valine	HMDB0000883	phosphate	HMDB0001429	met-d-Val	GCST90200393	12:122278263-122778263	0.602943646748778	0.452947208896893	0.183137502825367
MR-PCA	valine	HMDB0000883	phosphate	HMDB0001429	met-d-Val	GCST90200393	14:102468052-102968052	0.863268419361812	0.597920289498554	0.148799427756531
MR-PCA	valine	HMDB0000883	phosphate	HMDB0001429	met-d-Val	GCST90200393	16:69315747-70918195	-0.235729687217914	0.231363873773747	0.308264734712661
MR-PCA	valine	HMDB0000883	phosphate	HMDB0001429	met-d-Val	GCST90200393	17:6935779-7435779	0.617497841366649	0.24220639061792	0.0107886901860091
MR-PCA	valine	HMDB0000883	phosphate	HMDB0001429	met-d-Val	GCST90200393	17:79384062-79884062	-0.0484138926713325	0.440058388596097	0.912395912649724
MR-PCA	valine	HMDB0000883	phosphate	HMDB0001429	met-d-Val	GCST90200393	19:49050431-49611255	-0.392889354038005	0.228877367221434	0.0860535083679194
MR-PCA	inosine	HMDB0000195	creatinine	HMDB0000562	M01123	bioa_026	6:85876680-86677325	-0.0050792435936963	0.0210818058933065	0.809609219530626
MR-PCA	aspartate	HMDB0000191	methionine	HMDB0000696	bioa_004	bioa_013	2:211431243-211931243	0.312446173963974	0.136719583628934	0.0222948531490895
MR-PCA	aspartate	HMDB0000191	methionine	HMDB0000696	bioa_004	bioa_013	4:178111051-178611051	0.0330944245978158	0.0526514071613852	0.529638943987248
MR-PCA	aspartate	HMDB0000191	methionine	HMDB0000696	bioa_004	bioa_013	12:101969766-102469766	0.0524522471843779	0.0782582335765042	0.50270115415119
MR-PCA	theobromine	HMDB0002825	taurine	HMDB0000251	GCST90199644	GCST90200420	19:41121480-41621480	0.0948489441302996	0.0894183510482058	0.288811520880773
MR-PCA	phenylalanine	HMDB0000159	serotonin (5ht)	HMDB0000259	GCST90200396	M02342	12:103005621-103594137	-0.0981822662061106	0.117920969069519	0.405064295618179
MR-PCA	thyroxine	HMDB0000248	orotidine	HMDB0000788	GCST90200293	GCST90200681	2:234397317-234897317	-0.0038692601477846	0.142861153308506	0.978392687817252
MR-PCA	thyroxine	HMDB0000248	orotidine	HMDB0000788	GCST90200293	GCST90200681	12:121166650-121666650	0.0202436731820213	0.152359076385638	0.894297632438466
MR-PCA	guanidinoacetate	HMDB0000128	1-methylxanthine	HMDB0010738	GCST90200384	GCST90199763	6:131647278-132147278	0.0842203787191661	0.126254540308083	0.504728623122366
MR-PCA	guanidinoacetate	HMDB0000128	1-methylxanthine	HMDB0010738	GCST90200384	GCST90199763	11:64893892-65393892	0.133546708161358	0.080042260070392	0.0952259356637273
MR-PCA	guanidinoacetate	HMDB0000128	1-methylxanthine	HMDB0010738	GCST90200384	GCST90199763	12:101043-601043	-0.157167376250537	0.0999425933004098	0.115816906450286
MR-PCA	guanidinoacetate	HMDB0000128	1-methylxanthine	HMDB0010738	GCST90200384	GCST90199763	14:100558168-101058168	-0.140818724756107	0.108713635947384	0.19521056727983
MR-PCA	guanidinoacetate	HMDB0000128	1-methylxanthine	HMDB0010738	GCST90200384	GCST90199763	20:61898912-62398912	-0.0462216754630924	0.0906438026852775	0.610102967931848
MR-PCA	bilirubin (z,z)	HMDB0000054	spermidine	HMDB0001257	GCST90200704	GCST90200423	2:233988949-235124783	0.0298158814616338	0.0238192986869995	0.210659837104903
MR-PCA	bilirubin (z,z)	HMDB0000054	spermidine	HMDB0001257	GCST90200704	GCST90200423	12:21093886-21593886	0.233487316738308	0.104909687777524	0.0260407845079594
MR-PCA	3-methyl-2-oxobutyrate	HMDB0000019	4-acetamidobutanoate	HMDB0003681	GCST90199677	GCST90200311	4:88953670-89453670	-0.0654930071736946	0.0888981752557347	0.461293028342267
MR-PCA	creatine	HMDB0000064	kynurenate	HMDB0000715	GCST90200323	GCST90200454	2:211290507-211790507	-0.256044402049906	0.0731584803694731	0.0004655034535916
MR-PCA	creatine	HMDB0000064	kynurenate	HMDB0000715	GCST90200323	GCST90200454	15:45404327-45904327	0.0837176476791816	0.11369297664711	0.461518664982687
MR-PCA	citrate	HMDB0000094	theobromine	HMDB0002825	met-d-Citrate	GCST90199644	1:206967359-207467359	-0.302488908587186	0.271059251539861	0.264443005673271
MR-PCA	citrate	HMDB0000094	theobromine	HMDB0002825	met-d-Citrate	GCST90199644	2:6909613-7409613	-0.0249875016416552	0.331351416538486	0.939887803517433
MR-PCA	citrate	HMDB0000094	theobromine	HMDB0002825	met-d-Citrate	GCST90199644	2:211290507-211790507	-0.0988932995797207	0.387336831103119	0.798479024783334
MR-PCA	citrate	HMDB0000094	theobromine	HMDB0002825	met-d-Citrate	GCST90199644	2:241907241-242693157	0.371366393289119	0.397328945636865	0.349964947186243
MR-PCA	citrate	HMDB0000094	theobromine	HMDB0002825	met-d-Citrate	GCST90199644	4:77164144-77664144	-0.169704950231475	0.492314229823694	0.730313450120348
MR-PCA	citrate	HMDB0000094	theobromine	HMDB0002825	met-d-Citrate	GCST90199644	5:14438417-15122542	0.185964426881335	0.132242818963145	0.159654474708387
MR-PCA	citrate	HMDB0000094	theobromine	HMDB0002825	met-d-Citrate	GCST90199644	5:43252947-44074677	0.0755797061214352	0.321938297942514	0.814391468203863
MR-PCA	citrate	HMDB0000094	theobromine	HMDB0002825	met-d-Citrate	GCST90199644	5:176569252-177069252	-0.247343559315969	0.564929576104406	0.661508953524698
MR-PCA	citrate	HMDB0000094	theobromine	HMDB0002825	met-d-Citrate	GCST90199644	6:18111878-18611878	-0.280553210245352	0.356731462806247	0.431601025571284
MR-PCA	citrate	HMDB0000094	theobromine	HMDB0002825	met-d-Citrate	GCST90199644	6:160159894-160659894	-0.0180921599816255	0.320840572647272	0.955031222217349
MR-PCA	citrate	HMDB0000094	theobromine	HMDB0002825	met-d-Citrate	GCST90199644	7:72772933-73272933	0.195262346223165	0.352900759736861	0.580053430609615
MR-PCA	citrate	HMDB0000094	theobromine	HMDB0002825	met-d-Citrate	GCST90199644	8:126256694-126756694	0.463228800199128	0.347410787790684	0.182408828001884
MR-PCA	citrate	HMDB0000094	theobromine	HMDB0002825	met-d-Citrate	GCST90199644	9:95648531-96148531	-0.0848685883391585	0.318074566738073	0.789607918108921
MR-PCA	citrate	HMDB0000094	theobromine	HMDB0002825	met-d-Citrate	GCST90199644	10:5959218-6459218	-0.358461262392147	0.251623911008886	0.154275344291208
MR-PCA	citrate	HMDB0000094	theobromine	HMDB0002825	met-d-Citrate	GCST90199644	10:64654071-65607438	1.0898647601408	0.384319341441381	0.0045706603487039
MR-PCA	citrate	HMDB0000094	theobromine	HMDB0002825	met-d-Citrate	GCST90199644	10:94589724-95089724	0.20246984720895	0.392361823770725	0.605834568472893
MR-PCA	citrate	HMDB0000094	theobromine	HMDB0002825	met-d-Citrate	GCST90199644	11:61356683-61856683	-0.0490256703119283	0.447737508073385	0.912808732643066
MR-PCA	citrate	HMDB0000094	theobromine	HMDB0002825	met-d-Citrate	GCST90199644	12:20812570-21569526	0.0967987241526047	0.364834613231945	0.790761259956729
MR-PCA	citrate	HMDB0000094	theobromine	HMDB0002825	met-d-Citrate	GCST90199644	12:120844110-121665390	-0.380072610226672	0.310123180275414	0.220366671250417
MR-PCA	citrate	HMDB0000094	theobromine	HMDB0002825	met-d-Citrate	GCST90199644	14:94594947-95094947	0.609954576844552	0.296649395380718	0.0397684100173223
MR-PCA	citrate	HMDB0000094	theobromine	HMDB0002825	met-d-Citrate	GCST90199644	14:102387585-102887585	0.135759683914031	0.480672556796522	0.77760849689008
MR-PCA	citrate	HMDB0000094	theobromine	HMDB0002825	met-d-Citrate	GCST90199644	15:42429423-42929423	-0.372787503717049	0.455944380301568	0.413576384178903
MR-PCA	citrate	HMDB0000094	theobromine	HMDB0002825	met-d-Citrate	GCST90199644	15:43028726-45186579	-0.695555466685046	0.335197848962023	0.0379810245799641
MR-PCA	citrate	HMDB0000094	theobromine	HMDB0002825	met-d-Citrate	GCST90199644	16:58436602-58936602	0.112072170309788	0.43635377083056	0.797303939268824
MR-PCA	citrate	HMDB0000094	theobromine	HMDB0002825	met-d-Citrate	GCST90199644	17:6092241-7020419	-0.122142416141111	0.0776658232519907	0.115796127139094
MR-PCA	citrate	HMDB0000094	theobromine	HMDB0002825	met-d-Citrate	GCST90199644	17:57343504-58184169	0.366311418305435	0.417066432576806	0.379778372416138
MR-PCA	citrate	HMDB0000094	theobromine	HMDB0002825	met-d-Citrate	GCST90199644	18:76910235-77410235	0.140546690099535	0.329790358449926	0.669984123919814
MR-PCA	citrate	HMDB0000094	theobromine	HMDB0002825	met-d-Citrate	GCST90199644	20:62104494-62604494	0.220724948492	0.408994454132297	0.589419722541969
MR-PCA	citrate	HMDB0000094	theobromine	HMDB0002825	met-d-Citrate	GCST90199644	22:18883605-19740639	-0.100600534367601	0.184111365566179	0.584783230242048
MR-PCA	citrulline	HMDB0000904	glutamate	HMDB0000148	bioa_005	GCST90200412	2:211099261-211599261	-0.096474679805462	0.166595343512492	0.562524468726041
MR-PCA	citrulline	HMDB0000904	glutamate	HMDB0000148	bioa_005	GCST90200412	8:10310878-10810878	0.220769634195482	0.213924314636457	0.302072683598172
MR-PCA	citrulline	HMDB0000904	glutamate	HMDB0000148	bioa_005	GCST90200412	8:11437159-11937159	0.189325522189453	0.238366538955702	0.427042827864227
MR-PCA	citrulline	HMDB0000904	glutamate	HMDB0000148	bioa_005	GCST90200412	9:133044244-133627617	-0.216442708815857	0.127296220918237	0.0890731157113578
MR-PCA	citrulline	HMDB0000904	glutamate	HMDB0000148	bioa_005	GCST90200412	10:97138579-97638579	-0.165429373365966	0.265438627744639	0.533133248040164
MR-PCA	citrulline	HMDB0000904	glutamate	HMDB0000148	bioa_005	GCST90200412	17:9542768-10042768	0.336071053249546	0.210791737814675	0.110862713205289
MR-PCA	2-hydroxyglutarate	HMDB0059655	hippurate	HMDB0000714	GCST90199865	M15753	14:91386532-91886532	0.0456274621565893	0.115700402922707	0.693316220229218
MR-PCA	uridine	HMDB0000296	sphingosine 1-phosphate	HMDB0000277	GCST90200407	GCST90199657	1:20666238-21166238	-0.0166541516875291	0.0982524159651383	0.865400433095677
MR-PCA	uridine	HMDB0000296	sphingosine 1-phosphate	HMDB0000277	GCST90200407	GCST90199657	7:47877194-48377194	-0.0140185690258513	0.116647879402804	0.904341736268136
MR-PCA	uridine	HMDB0000296	sphingosine 1-phosphate	HMDB0000277	GCST90200407	GCST90199657	22:50686035-51186035	0.117625226055379	0.0890425195097746	0.186501147841851
MR-PCA	creatinine	HMDB0000562	glutamine	HMDB0000641	bioa_026	M00053	1:109627506-110127506	-0.0779646045714356	0.422820965684858	0.853706314362981
MR-PCA	creatinine	HMDB0000562	glutamine	HMDB0000641	bioa_026	M00053	2:27480940-27980940	2.03524242983075	0.423079802139645	1.50522864490955e-06
MR-PCA	creatinine	HMDB0000562	glutamine	HMDB0000641	bioa_026	M00053	2:73467567-73967567	-0.246665476069044	0.619142842200612	0.690336586693496
MR-PCA	creatinine	HMDB0000562	glutamine	HMDB0000641	bioa_026	M00053	2:121056440-121556440	0.0096490259656461	0.484622230440655	0.984114843014564
MR-PCA	creatinine	HMDB0000562	glutamine	HMDB0000641	bioa_026	M00053	2:211315692-211815692	-0.0531141055659602	0.383435013502003	0.889828047326913
MR-PCA	creatinine	HMDB0000562	glutamine	HMDB0000641	bioa_026	M00053	2:217404869-217904869	0.496862047864802	0.479817305168259	0.300424543563966
MR-PCA	creatinine	HMDB0000562	glutamine	HMDB0000641	bioa_026	M00053	4:77118847-77618847	-0.19658408669191	0.330709030025204	0.552223096514613
MR-PCA	creatinine	HMDB0000562	glutamine	HMDB0000641	bioa_026	M00053	5:39171736-39671736	0.561549867698824	0.485682477764345	0.247596171322159
MR-PCA	creatinine	HMDB0000562	glutamine	HMDB0000641	bioa_026	M00053	5:67795622-68295622	0.631831026047712	0.412252660392758	0.125366907182525
MR-PCA	creatinine	HMDB0000562	glutamine	HMDB0000641	bioa_026	M00053	5:176567143-177067143	-0.0529729089230282	0.388235280006177	0.891469203874152
MR-PCA	creatinine	HMDB0000562	glutamine	HMDB0000641	bioa_026	M00053	6:6868990-7368990	0.338803684953614	0.461899664773821	0.463253157136565
MR-PCA	creatinine	HMDB0000562	glutamine	HMDB0000641	bioa_026	M00053	6:43564625-44064625	-0.067333090310446	0.386106196198913	0.861558910154283
MR-PCA	creatinine	HMDB0000562	glutamine	HMDB0000641	bioa_026	M00053	6:160442375-160942375	-0.0692614066116996	0.300723448636612	0.817846267810481
MR-PCA	creatinine	HMDB0000562	glutamine	HMDB0000641	bioa_026	M00053	7:77297198-77797198	0.187729661875502	0.529005485600422	0.722684880782256
MR-PCA	creatinine	HMDB0000562	glutamine	HMDB0000641	bioa_026	M00053	7:151157801-151657801	0.0609213008396738	0.417530526275847	0.883993530533188
MR-PCA	creatinine	HMDB0000562	glutamine	HMDB0000641	bioa_026	M00053	8:23501151-24001151	-0.751109611998996	0.547413041764564	0.170029934210876
MR-PCA	creatinine	HMDB0000562	glutamine	HMDB0000641	bioa_026	M00053	11:30518678-31018678	-0.392064356652488	0.568913033950133	0.490731157066005
MR-PCA	creatinine	HMDB0000562	glutamine	HMDB0000641	bioa_026	M00053	15:45399813-46200138	0.014395415063772	0.260612397816844	0.955949749863091
MR-PCA	creatinine	HMDB0000562	glutamine	HMDB0000641	bioa_026	M00053	15:75279182-75779182	0.375407389082908	0.540782722326662	0.487561403683597
MR-PCA	creatinine	HMDB0000562	glutamine	HMDB0000641	bioa_026	M00053	15:75910951-76410951	-0.276191178326851	0.455326846284752	0.544131105203008
MR-PCA	creatinine	HMDB0000562	glutamine	HMDB0000641	bioa_026	M00053	16:20117645-20617645	-0.496313086795405	0.416121212508898	0.232981880066401
MR-PCA	creatinine	HMDB0000562	glutamine	HMDB0000641	bioa_026	M00053	17:37370347-37870347	0.541271682540855	0.51242175291917	0.29083065462584
MR-PCA	creatinine	HMDB0000562	glutamine	HMDB0000641	bioa_026	M00053	17:58724447-59700441	-0.189489220301097	0.306284490890129	0.536133359091084
MR-PCA	creatinine	HMDB0000562	glutamine	HMDB0000641	bioa_026	M00053	19:33119611-33619611	-0.713522020904964	0.453335216528427	0.115501530303915
MR-PCA	creatinine	HMDB0000562	glutamine	HMDB0000641	bioa_026	M00053	22:40650077-41150077	-0.111675094428547	0.440155865379081	0.799714078968278
MR-PCA	mannose	HMDB0000169	1-stearoyl-2-oleoyl-gps (18:0/18:1)	HMDB0010163	GCST90200435	GCST90199652	2:27176853-28662558	-0.0135292945948043	0.0636725135784686	0.831730632389308
MR-PCA	mannose	HMDB0000169	1-stearoyl-2-oleoyl-gps (18:0/18:1)	HMDB0010163	GCST90200435	GCST90199652	12:22996345-23496345	0.201995799789757	0.11105035039465	0.0689180076369483
MR-PCA	dihydroorotate	HMDB03349	n-acetylornithine	HMDB0003357	GCST90200444	bioa_023	5:53379047-53879047	-0.0972896876774633	0.0546801259337334	0.0751985637104934
MR-PCA	dihydroorotate	HMDB03349	n-acetylornithine	HMDB0003357	GCST90200444	bioa_023	10:104381189-105206827	0.070198398537454	0.0713272777665824	0.325030337560599
MR-PCA	dihydroorotate	HMDB03349	n-acetylornithine	HMDB0003357	GCST90200444	bioa_023	10:125910495-126410495	-0.01673226967151	0.0533704668468437	0.753891877880263
MR-PCA	dihydroorotate	HMDB03349	n-acetylornithine	HMDB0003357	GCST90200444	bioa_023	11:122683181-123183181	-0.0296287086046427	0.0719037107010011	0.680294777725631
MR-PCA	dihydroorotate	HMDB03349	n-acetylornithine	HMDB0003357	GCST90200444	bioa_023	15:77921365-78954732	-0.0195994897514275	0.0247538897262483	0.42849238341003
MR-PCA	creatinine	HMDB0000562	2-hydroxyglutarate	HMDB0059655	GCST90200366	GCST90199865	16:20142332-20642332	0.207339159217801	0.105328772242776	0.0490111133560392
MR-PCA	histidine	HMDB0000177	sphinganine-1-phosphate	HMDB0001383	bioa_009	GCST90199845	2:27492603-27992603	-0.0320823514105909	0.513018018324388	0.950135595846032
MR-PCA	histidine	HMDB0000177	sphinganine-1-phosphate	HMDB0001383	bioa_009	GCST90199845	2:211331245-211831245	-0.14275809983123	0.320390234780105	0.655903774291577
MR-PCA	histidine	HMDB0000177	sphinganine-1-phosphate	HMDB0001383	bioa_009	GCST90199845	3:186208322-186708322	-0.115746929608394	0.296606762007896	0.69636131252533
MR-PCA	histidine	HMDB0000177	sphinganine-1-phosphate	HMDB0001383	bioa_009	GCST90199845	4:186893802-187393802	-0.377541969624759	0.236732582536081	0.110756166727295
MR-PCA	histidine	HMDB0000177	sphinganine-1-phosphate	HMDB0001383	bioa_009	GCST90199845	12:56615040-57115040	0.539919302734962	0.429613936210575	0.208842500049986
MR-PCA	histidine	HMDB0000177	sphinganine-1-phosphate	HMDB0001383	bioa_009	GCST90199845	12:96083535-96730076	-0.184052997666125	0.151754451578766	0.225193194756832
MR-PCA	histidine	HMDB0000177	sphinganine-1-phosphate	HMDB0001383	bioa_009	GCST90199845	14:21229605-21729605	0.152812992796371	0.319800228580845	0.632764864367959
MR-PCA	histidine	HMDB0000177	sphinganine-1-phosphate	HMDB0001383	bioa_009	GCST90199845	15:58473939-58973939	-0.251588243360848	0.347682356125047	0.46930199700034
MR-PCA	2-aminobutyrate	HMDB0000452	valine	HMDB0000883	M32348	bioa_022	2:64958074-65458074	0.381223968601514	0.0289261332180829	1.15574562369146e-39
MR-PCA	2-aminobutyrate	HMDB0000452	valine	HMDB0000883	M32348	bioa_022	4:88993818-89493818	-0.51655705204105	0.0441075470199541	1.1154587795760801e-31
MR-PCA	lactate	HMDB0000190	leucine	HMDB0000687	met-d-Lactate	M00060	2:27348097-28101918	1.99753288624792	0.600551802021868	0.0008805057784831
MR-PCA	lactate	HMDB0000190	leucine	HMDB0000687	met-d-Lactate	M00060	6:135171067-135671067	0.858296591443542	0.443517934493422	0.0529655684085127
MR-PCA	lactate	HMDB0000190	leucine	HMDB0000687	met-d-Lactate	M00060	8:106333124-106833124	-0.463076912182989	0.60096426966881	0.440969865373508
MR-PCA	lactate	HMDB0000190	leucine	HMDB0000687	met-d-Lactate	M00060	9:4513176-5186407	-0.646994167953856	0.34740423263285	0.0625513816380817
MR-PCA	lactate	HMDB0000190	leucine	HMDB0000687	met-d-Lactate	M00060	10:2727379-3389269	-0.292513414020626	0.278269132408119	0.293171855313241
MR-PCA	lactate	HMDB0000190	leucine	HMDB0000687	met-d-Lactate	M00060	11:118839742-119339742	-0.220041932353656	0.529054333642401	0.677471789065558
MR-PCA	lactate	HMDB0000190	leucine	HMDB0000687	met-d-Lactate	M00060	12:111162908-111662908	0.22984788046797	0.570572491674114	0.687067921239773
MR-PCA	lactate	HMDB0000190	leucine	HMDB0000687	met-d-Lactate	M00060	12:111682800-113133476	1.19576928328608	0.396288987628743	0.0025493851590662
MR-PCA	citrulline	HMDB0000904	ornithine	HMDB0000214	GCST90200403	M01493	2:211084708-211584708	0.200677393829456	0.133907680270692	0.133970950185753
MR-PCA	citrulline	HMDB0000904	ornithine	HMDB0000214	GCST90200403	M01493	9:133044244-133573675	0.0369186415621673	0.116730181693974	0.751795063682893
MR-PCA	glutamine	HMDB0000641	4-methyl-2-oxopentanoate	HMDB0000695	bioa_006	M22116	2:27200724-28253174	-0.929215404280663	0.282560344451018	0.0010070289023552
MR-PCA	glutamine	HMDB0000641	4-methyl-2-oxopentanoate	HMDB0000695	bioa_006	M22116	2:191299636-192089976	-0.0411258400284008	0.329791059170259	0.90075890896195
MR-PCA	glutamine	HMDB0000641	4-methyl-2-oxopentanoate	HMDB0000695	bioa_006	M22116	6:20469561-20969561	-0.213115521297862	0.544382148926612	0.695441386330455
MR-PCA	glutamine	HMDB0000641	4-methyl-2-oxopentanoate	HMDB0000695	bioa_006	M22116	7:72732874-73232874	-0.163872521745903	0.429922185306429	0.703078691990472
MR-PCA	glutamine	HMDB0000641	4-methyl-2-oxopentanoate	HMDB0000695	bioa_006	M22116	8:17122121-17622121	0.165126486930433	0.378234580282271	0.662422041543783
MR-PCA	glutamine	HMDB0000641	4-methyl-2-oxopentanoate	HMDB0000695	bioa_006	M22116	8:134082558-134582558	0.179232752961688	0.418100456350153	0.66815359434079
MR-PCA	glutamine	HMDB0000641	4-methyl-2-oxopentanoate	HMDB0000695	bioa_006	M22116	9:4032942-4532942	0.72093288724925	0.422378817664198	0.0878518719593861
MR-PCA	glutamine	HMDB0000641	4-methyl-2-oxopentanoate	HMDB0000695	bioa_006	M22116	10:64798306-65565800	0.0035751087992159	0.632382645229102	0.995489267548979
MR-PCA	glutamine	HMDB0000641	4-methyl-2-oxopentanoate	HMDB0000695	bioa_006	M22116	10:99109412-99609412	0.10507318701481	0.255591198280047	0.681000227243383
MR-PCA	glutamine	HMDB0000641	4-methyl-2-oxopentanoate	HMDB0000695	bioa_006	M22116	11:8003049-8503049	-0.461470295405361	0.353395476747959	0.191614341100838
MR-PCA	glutamine	HMDB0000641	4-methyl-2-oxopentanoate	HMDB0000695	bioa_006	M22116	12:46679007-47711183	-0.134945794311534	0.231783868350773	0.560428410507195
MR-PCA	glutamine	HMDB0000641	4-methyl-2-oxopentanoate	HMDB0000695	bioa_006	M22116	12:56615040-57375879	-0.0693692174782081	0.0963913564103179	0.471732993258029
MR-PCA	glutamine	HMDB0000641	4-methyl-2-oxopentanoate	HMDB0000695	bioa_006	M22116	12:59344212-60165849	-0.0355173386322568	0.351027431254748	0.919406706495576
MR-PCA	glutamine	HMDB0000641	4-methyl-2-oxopentanoate	HMDB0000695	bioa_006	M22116	14:100594368-101094368	-0.230176566170853	0.565361664183479	0.683911378010451
MR-PCA	glutamine	HMDB0000641	4-methyl-2-oxopentanoate	HMDB0000695	bioa_006	M22116	15:58477325-58977325	0.564548490476824	0.412340813176678	0.170958405006323
MR-PCA	3-(4-hydroxyphenyl)lactate	HMDB0000755	glutamate	HMDB0000148	M32197	bioa_007	17:79879970-80379970	0.163518775055652	0.0657720663611837	0.0129135993386953
MR-PCA	glycohyocholate	HMDB0000138	1-methylurate	HMDB0003099	GCST90199935	M34395	10:45742470-46242470	-0.0444403431585923	0.192974590166333	0.817865525549274
MR-PCA	glycohyocholate	HMDB0000138	1-methylurate	HMDB0003099	GCST90199935	M34395	17:28409010-28909010	0.0134457803501777	0.172245698258281	0.937779027073465
MR-PCA	alpha-ketoglutaramate*	HMDB0001552	oleamide	HMDB0002117	GCST90199885	M32458	3:99879368-100379368	-0.0932972827422797	0.0818539899894885	0.254369099439424
MR-PCA	adenosine	HMDB0000050	glucose	HMDB0000122	M00555	met-d-Glucose	1:109564880-110064880	-0.0503700520266859	0.0362922732318104	0.16516744744268
MR-PCA	adenosine	HMDB0000050	glucose	HMDB0000122	M00555	met-d-Glucose	6:96128415-96628415	0.0646230340720464	0.0654065460886757	0.323142416007314
MR-PCA	arginine	HMDB0000517	tyrosine	HMDB0000158	GCST90200372	met-d-Tyr	6:131644358-132148208	-0.0535586638790722	0.0252201110510969	0.0336995040556578
MR-PCA	arginine	HMDB0000517	tyrosine	HMDB0000158	GCST90200372	met-d-Tyr	10:99896895-100396895	0.0567242250945512	0.0308558969332859	0.0660094782461578
MR-PCA	sulfate*	HMDB01448	allantoin	HMDB0000462	GCST90199896	GCST90200286	7:122557611-123057611	0.185139398329578	0.105764450712886	0.0800341486701504
MR-PCA	hypotaurine	HMDB0000965	valine	HMDB0000883	GCST90200379	GCST90200442	4:138793652-139293652	-0.139998235021907	0.112097135337087	0.21170125122568
MR-PCA	hypotaurine	HMDB0000965	valine	HMDB0000883	GCST90200379	GCST90200442	5:114821656-115321656	0.203955708792121	0.0950718324419863	0.0319304597920286
MR-PCA	hypotaurine	HMDB0000965	valine	HMDB0000883	GCST90200379	GCST90200442	19:47031255-47531255	0.0120366886988948	0.114552585791234	0.916315771891189
MR-PCA	histidine	HMDB0000177	aspartate	HMDB0000191	M00059	M15996	4:9731889-10602550	-0.142300074389069	0.133935351717857	0.288029887021263
MR-PCA	n-acetylornithine	HMDB0003357	eicosapentaenoate (epa; 20:5n3)	HMDB0001999	M15630	GCST90200349	2:73124156-74349562	-0.0290801507929638	0.0232350307926038	0.210728422925678
MR-PCA	creatinine	HMDB0000562	3-(4-hydroxyphenyl)lactate	HMDB0000755	M00513	GCST90200371	7:23845366-24345366	-0.0268302065810737	0.136133347543506	0.84375891885947
MR-PCA	flavin adenine dinucleotide (fad)	HMDB0001248	2-aminobutyrate	HMDB0000452	GCST90200376	GCST90200305	2:69949756-70738470	0.0272266821620413	0.0428615255359365	0.525282142919213
MR-PCA	valine	HMDB0000883	biliverdin	HMDB0001008	M01649	GCST90200706	4:88976422-89476422	0.0146397148814872	0.124781363519491	0.906604156877401
MR-PCA	acetate	HMDB0000042	histidine	HMDB0000177	met-d-Acetate	bioa_009	2:27480940-27980940	1.3917735834981	0.181884290648352	1.97919627869691e-14
MR-PCA	acetate	HMDB0000042	histidine	HMDB0000177	met-d-Acetate	bioa_009	9:4513491-5013491	0.149034185914244	0.141377791336709	0.291811698754767
MR-PCA	acetate	HMDB0000042	histidine	HMDB0000177	met-d-Acetate	bioa_009	12:111634608-112523499	0.318870409722299	0.159730898996423	0.0459015395399432
MR-PCA	acetate	HMDB0000042	histidine	HMDB0000177	met-d-Acetate	bioa_009	12:112590766-113090766	0.342306964648588	0.185422480816134	0.0648788433991536
MR-PCA	acetate	HMDB0000042	histidine	HMDB0000177	met-d-Acetate	bioa_009	20:24698737-26432690	0.0925946482911233	0.0770202313155418	0.229281391335932
MR-PCA	acetate	HMDB0000042	histidine	HMDB0000177	met-d-Acetate	bioa_009	20:29267804-29767804	-0.226016521428836	0.19650731059888	0.250074471695523
MR-PCA	acetate	HMDB0000042	histidine	HMDB0000177	met-d-Acetate	bioa_009	20:32973832-34017690	0.457815650240533	0.174613448348806	0.0087446006104904
MR-PCA	4-acetamidobutanoate	HMDB0003681	glycerophosphorylcholine (gpc)	HMDB0000086	M01558	GCST90199629	8:18010431-18510431	0.0792244274842931	0.0500919280370666	0.113745318826585
MR-PCA	4-acetamidobutanoate	HMDB0003681	glycerophosphorylcholine (gpc)	HMDB0000086	M01558	GCST90199629	18:22536478-23036478	0.0833558532470759	0.168991411665596	0.621832443280278
MR-PCA	creatine	HMDB0000064	pyruvate	HMDB0000243	M27718	M00599	2:211346498-211846498	-0.029093010754265	0.123433187448512	0.813666674029028
MR-PCA	valine	HMDB0000883	n-acetylglucosaminylasparagine	HMDB0000489	bioa_022	GCST90200316	2:64958074-65458074	0.318974749797988	0.221800498721663	0.150401266658214
MR-PCA	valine	HMDB0000883	n-acetylglucosaminylasparagine	HMDB0000489	bioa_022	GCST90200316	2:211173777-211673777	-1.11405801657398	0.446987662087544	0.0126894270743722
MR-PCA	valine	HMDB0000883	n-acetylglucosaminylasparagine	HMDB0000489	bioa_022	GCST90200316	4:88972827-89472827	0.142970941930593	0.148502819357494	0.335673496382058
MR-PCA	valine	HMDB0000883	n-acetylglucosaminylasparagine	HMDB0000489	bioa_022	GCST90200316	11:116381707-116882500	0.514268786408838	0.328541616134078	0.117510732246882
MR-PCA	valine	HMDB0000883	n-acetylglucosaminylasparagine	HMDB0000489	bioa_022	GCST90200316	12:56615040-57115040	-0.128420766568814	0.586460027600387	0.826668616362312
MR-PCA	valine	HMDB0000883	n-acetylglucosaminylasparagine	HMDB0000489	bioa_022	GCST90200316	16:70059237-70559237	0.112956297707507	0.328964175136203	0.731320425435035
MR-PCA	valine	HMDB0000883	n-acetylglucosaminylasparagine	HMDB0000489	bioa_022	GCST90200316	17:6883609-7383609	-0.394600033069395	0.351330481699647	0.26136992303383
MR-PCA	valine	HMDB0000883	n-acetylglucosaminylasparagine	HMDB0000489	bioa_022	GCST90200316	17:40470632-40970632	0.479173274444937	0.598108050161014	0.423045771209567
MR-PCA	valine	HMDB0000883	n-acetylglucosaminylasparagine	HMDB0000489	bioa_022	GCST90200316	19:49114511-49614511	0.227736422844167	0.425512510589164	0.592508109847732
MR-PCA	valine	HMDB0000883	hypotaurine	HMDB0000965	met-d-Val	GCST90200379	2:27480940-28253616	1.01629842258356	0.357704852327162	0.0044949082551777
MR-PCA	valine	HMDB0000883	hypotaurine	HMDB0000965	met-d-Val	GCST90200379	2:64975088-65475088	0.374885721490278	0.253997054977313	0.139958617388741
MR-PCA	valine	HMDB0000883	hypotaurine	HMDB0000965	met-d-Val	GCST90200379	2:165251927-165751927	-0.502651161438876	0.40837290217676	0.218374047611049
MR-PCA	valine	HMDB0000883	hypotaurine	HMDB0000965	met-d-Val	GCST90200379	3:135701113-136578270	0.0076930979312456	0.408632673865723	0.984979562631511
MR-PCA	valine	HMDB0000883	hypotaurine	HMDB0000965	met-d-Val	GCST90200379	4:86953335-87453335	0.29912002419095	0.355002662113366	0.399460415818166
MR-PCA	valine	HMDB0000883	hypotaurine	HMDB0000965	met-d-Val	GCST90200379	4:87663610-88163610	0.362996733355886	0.391738795504365	0.354118920762801
MR-PCA	valine	HMDB0000883	hypotaurine	HMDB0000965	met-d-Val	GCST90200379	4:88882515-89510546	0.0259024138981383	0.124896726702596	0.835704780561537
MR-PCA	valine	HMDB0000883	hypotaurine	HMDB0000965	met-d-Val	GCST90200379	5:55564890-56064890	0.0720970181644731	0.321511814891465	0.822567635019222
MR-PCA	valine	HMDB0000883	hypotaurine	HMDB0000965	met-d-Val	GCST90200379	6:108910874-109410874	-0.0327954773131055	0.472335810504003	0.944645324432202
MR-PCA	valine	HMDB0000883	hypotaurine	HMDB0000965	met-d-Val	GCST90200379	12:56199875-57115338	0.227170297231639	0.283174539050934	0.422421586637587
MR-PCA	valine	HMDB0000883	hypotaurine	HMDB0000965	met-d-Val	GCST90200379	12:122278263-122778263	-0.147297225423268	0.453929749116736	0.745564488581207
MR-PCA	valine	HMDB0000883	hypotaurine	HMDB0000965	met-d-Val	GCST90200379	14:102468052-102968052	-0.225241571995041	0.599179892771499	0.706979018354233
MR-PCA	valine	HMDB0000883	hypotaurine	HMDB0000965	met-d-Val	GCST90200379	16:69315747-70918195	0.360772000713152	0.231842621156828	0.11968257380693
MR-PCA	valine	HMDB0000883	hypotaurine	HMDB0000965	met-d-Val	GCST90200379	17:6935779-7435779	-0.197840246316031	0.242789675017306	0.415150915012936
MR-PCA	valine	HMDB0000883	hypotaurine	HMDB0000965	met-d-Val	GCST90200379	17:79384062-79884062	0.789455596748229	0.440977973445361	0.0734156325517039
MR-PCA	valine	HMDB0000883	hypotaurine	HMDB0000965	met-d-Val	GCST90200379	19:49050431-49611255	-0.187110786010808	0.229366423645824	0.414630351227975
MR-PCA	thyroxine	HMDB0000248	citrulline	HMDB0000904	GCST90200293	GCST90200403	2:234397317-234897317	-0.0969790495344608	0.141629465385031	0.493509387150219
MR-PCA	thyroxine	HMDB0000248	citrulline	HMDB0000904	GCST90200293	GCST90200403	12:121166650-121666650	-0.0087635660348541	0.151037664008534	0.953730795040094
MR-PCA	creatinine	HMDB0000562	beta-citrylglutamate	HMDB0241915	bioa_026	GCST90199911	1:109627506-110127506	-0.468058350672408	0.449127983463424	0.297342529636506
MR-PCA	creatinine	HMDB0000562	beta-citrylglutamate	HMDB0241915	bioa_026	GCST90199911	2:73467567-73967567	0.867604088605306	0.565215838423749	0.124784794293879
MR-PCA	creatinine	HMDB0000562	beta-citrylglutamate	HMDB0241915	bioa_026	GCST90199911	2:121056440-121556440	0.122372011409844	0.459204897003244	0.789864377946278
MR-PCA	creatinine	HMDB0000562	beta-citrylglutamate	HMDB0241915	bioa_026	GCST90199911	2:211315692-211815692	0.14896250772838	0.382448212107577	0.696908381590119
MR-PCA	creatinine	HMDB0000562	beta-citrylglutamate	HMDB0241915	bioa_026	GCST90199911	2:217404869-217904869	-0.389434136550178	0.402605552062344	0.333401797259336
MR-PCA	creatinine	HMDB0000562	beta-citrylglutamate	HMDB0241915	bioa_026	GCST90199911	4:77118847-77618847	0.335032693000599	0.330114125706377	0.310153690540007
MR-PCA	creatinine	HMDB0000562	beta-citrylglutamate	HMDB0241915	bioa_026	GCST90199911	5:39171736-39671736	0.79935776626742	0.498063811579099	0.10850911633424
MR-PCA	creatinine	HMDB0000562	beta-citrylglutamate	HMDB0241915	bioa_026	GCST90199911	5:67795622-68295622	0.0015533482144251	0.399407695722166	0.996896931514459
MR-PCA	creatinine	HMDB0000562	beta-citrylglutamate	HMDB0241915	bioa_026	GCST90199911	5:176567143-177067143	0.203155823492102	0.373269650316862	0.586262414335476
MR-PCA	creatinine	HMDB0000562	beta-citrylglutamate	HMDB0241915	bioa_026	GCST90199911	6:43564625-44064625	0.471893246428747	0.415440883236731	0.256004516705121
MR-PCA	creatinine	HMDB0000562	beta-citrylglutamate	HMDB0241915	bioa_026	GCST90199911	6:160442375-160942375	0.123165041288243	0.293357456796324	0.67459774286391
MR-PCA	creatinine	HMDB0000562	beta-citrylglutamate	HMDB0241915	bioa_026	GCST90199911	7:77297198-77797198	-0.240754952313036	0.519275462047149	0.642908344619905
MR-PCA	creatinine	HMDB0000562	beta-citrylglutamate	HMDB0241915	bioa_026	GCST90199911	7:151157801-151657801	0.345542565673416	0.381051500025867	0.364505538944404
MR-PCA	creatinine	HMDB0000562	beta-citrylglutamate	HMDB0241915	bioa_026	GCST90199911	8:23501151-24001151	-0.771087553090813	0.509953485822703	0.130514965483366
MR-PCA	creatinine	HMDB0000562	beta-citrylglutamate	HMDB0241915	bioa_026	GCST90199911	11:30518678-31018678	0.553684114153822	0.489778775335749	0.258274877442468
MR-PCA	creatinine	HMDB0000562	beta-citrylglutamate	HMDB0241915	bioa_026	GCST90199911	15:45399813-46200138	-0.0313862249389231	0.236419864973657	0.894386121198088
MR-PCA	creatinine	HMDB0000562	beta-citrylglutamate	HMDB0241915	bioa_026	GCST90199911	15:75279182-75779182	0.204895577695045	0.52061511851647	0.693902667574211
MR-PCA	creatinine	HMDB0000562	beta-citrylglutamate	HMDB0241915	bioa_026	GCST90199911	15:75910951-76410951	0.932411794266499	0.438463168870417	0.033457880925869
MR-PCA	creatinine	HMDB0000562	beta-citrylglutamate	HMDB0241915	bioa_026	GCST90199911	16:20117645-20617645	0.665122975371823	0.410362150732569	0.105056355485237
MR-PCA	creatinine	HMDB0000562	beta-citrylglutamate	HMDB0241915	bioa_026	GCST90199911	17:37370347-37870347	-0.479027264346986	0.510790520588296	0.348339237249076
MR-PCA	creatinine	HMDB0000562	beta-citrylglutamate	HMDB0241915	bioa_026	GCST90199911	17:58724447-59700441	-0.283929324012253	0.439204207885067	0.517979471801174
MR-PCA	creatinine	HMDB0000562	beta-citrylglutamate	HMDB0241915	bioa_026	GCST90199911	19:33119611-33619611	0.176414041390008	0.415316938264423	0.671004585256525
MR-PCA	creatinine	HMDB0000562	beta-citrylglutamate	HMDB0241915	bioa_026	GCST90199911	22:40650077-41150077	0.352560227356191	0.461818547640902	0.445214619178265
MR-PCA	glycerophosphorylcholine (gpc)	HMDB0000086	n-acetylglucosaminylasparagine	HMDB0000489	GCST90199629	GCST90200316	1:40156715-40656715	-0.110079578397097	0.117574352750622	0.34914189924212
MR-PCA	phenylalanine	HMDB0000159	creatinine	HMDB0000562	M00064	M00513	12:103007876-103507876	-0.246566909939448	0.150337515079946	0.100986656075146
MR-PCA	leucine	HMDB0000687	tryptophan	HMDB0000929	met-d-Leu	GCST90200441	2:27480940-28253616	0.179714052598869	0.368928491668493	0.626170209705207
MR-PCA	leucine	HMDB0000687	tryptophan	HMDB0000929	met-d-Leu	GCST90200441	2:64975088-65475088	-0.0382162573149439	0.409045056332428	0.925563555186305
MR-PCA	leucine	HMDB0000687	tryptophan	HMDB0000929	met-d-Leu	GCST90200441	2:165251927-165751927	-0.0656366196794934	0.434620656694526	0.879959561411343
MR-PCA	leucine	HMDB0000687	tryptophan	HMDB0000929	met-d-Leu	GCST90200441	4:86953335-87453335	0.101967289115539	0.363228999438013	0.778921694967306
MR-PCA	leucine	HMDB0000687	tryptophan	HMDB0000929	met-d-Leu	GCST90200441	4:87663610-88163610	0.314084900052562	0.394729756465779	0.426208735050625
MR-PCA	leucine	HMDB0000687	tryptophan	HMDB0000929	met-d-Leu	GCST90200441	4:88670985-89475171	-0.208067838041046	0.131531605615698	0.113675888170744
MR-PCA	leucine	HMDB0000687	tryptophan	HMDB0000929	met-d-Leu	GCST90200441	8:76204025-76704025	0.536886317608504	0.404903117073003	0.184852144961198
MR-PCA	leucine	HMDB0000687	tryptophan	HMDB0000929	met-d-Leu	GCST90200441	12:56220625-57115338	0.266817343731787	0.28396790411861	0.347420786721289
MR-PCA	leucine	HMDB0000687	tryptophan	HMDB0000929	met-d-Leu	GCST90200441	16:69315747-70908300	-0.157864375035047	0.227704995722319	0.488130943040183
MR-PCA	leucine	HMDB0000687	tryptophan	HMDB0000929	met-d-Leu	GCST90200441	16:71899923-72399923	0.217961470487139	0.337910219727492	0.518909199414091
MR-PCA	leucine	HMDB0000687	tryptophan	HMDB0000929	met-d-Leu	GCST90200441	17:6935779-7435779	-0.344167472732279	0.308534002285023	0.264639281820499
MR-PCA	leucine	HMDB0000687	tryptophan	HMDB0000929	met-d-Leu	GCST90200441	19:49054215-49554215	0.11748459587397	0.309465644348235	0.704214922513367
MR-PCA	tyrosine	HMDB0000158	2-hydroxyglutarate	HMDB0059655	GCST90200427	M37253	6:111308006-112158646	-0.0657363188039286	0.129640005371094	0.612106995691817
MR-PCA	valine	HMDB0000883	creatine	HMDB0000064	met-d-Val	GCST90200323	2:27480940-28253616	0.291093310176517	0.356148274886857	0.413735630924159
MR-PCA	valine	HMDB0000883	creatine	HMDB0000064	met-d-Val	GCST90200323	2:64975088-65475088	-0.23370690566357	0.25290460429649	0.355438862627482
MR-PCA	valine	HMDB0000883	creatine	HMDB0000064	met-d-Val	GCST90200323	2:165251927-165751927	0.595293333068784	0.406549649996215	0.143123632327388
MR-PCA	valine	HMDB0000883	creatine	HMDB0000064	met-d-Val	GCST90200323	3:135701113-136578270	-0.491979894595257	0.406823370055724	0.226539687714402
MR-PCA	valine	HMDB0000883	creatine	HMDB0000064	met-d-Val	GCST90200323	4:86953335-87453335	-0.229079016295806	0.353444564555854	0.516899059224624
MR-PCA	valine	HMDB0000883	creatine	HMDB0000064	met-d-Val	GCST90200323	4:87663610-88163610	0.0651786982838669	0.390013429105733	0.867276327593032
MR-PCA	valine	HMDB0000883	creatine	HMDB0000064	met-d-Val	GCST90200323	4:88882515-89510546	-0.117180082111353	0.124343171462402	0.345991684897504
MR-PCA	valine	HMDB0000883	creatine	HMDB0000064	met-d-Val	GCST90200323	5:55564890-56064890	0.370120601542038	0.320078804742928	0.247541248959793
MR-PCA	valine	HMDB0000883	creatine	HMDB0000064	met-d-Val	GCST90200323	6:108910874-109410874	0.983615771924188	0.470148797250942	0.0364262473879041
MR-PCA	valine	HMDB0000883	creatine	HMDB0000064	met-d-Val	GCST90200323	12:56199875-57115338	0.274126504405156	0.28193165369518	0.330893637000004
MR-PCA	valine	HMDB0000883	creatine	HMDB0000064	met-d-Val	GCST90200323	12:122278263-122778263	-1.02092598436621	0.451901851546546	0.0238724161252854
MR-PCA	valine	HMDB0000883	creatine	HMDB0000064	met-d-Val	GCST90200323	14:102468052-102968052	0.358363826597819	0.596559081684093	0.54802777428135
MR-PCA	valine	HMDB0000883	creatine	HMDB0000064	met-d-Val	GCST90200323	16:69315747-70918195	-0.127110897733351	0.230826852837626	0.581855533205091
MR-PCA	valine	HMDB0000883	creatine	HMDB0000064	met-d-Val	GCST90200323	17:6935779-7435779	0.227036458463961	0.241724729355661	0.347609821923513
MR-PCA	valine	HMDB0000883	creatine	HMDB0000064	met-d-Val	GCST90200323	17:79384062-79884062	0.197553562092051	0.439051961322191	0.652742992068273
MR-PCA	valine	HMDB0000883	creatine	HMDB0000064	met-d-Val	GCST90200323	19:49050431-49611255	-0.230893586726327	0.228360409495448	0.311971972337694
MR-PCA	leucine	HMDB0000687	pantothenate	HMDB0000210	M00060	GCST90200279	4:88976422-89476422	0.152793993938559	0.105482516651804	0.147470460874713
MR-PCA	leucine	HMDB0000687	pantothenate	HMDB0000210	M00060	GCST90200279	6:45295851-45795851	0.0845780870138058	0.182666383994517	0.643350432072465
