## Supplementary material for "MR-link-2: pleiotropy robust *cis* Mendelian randomization validated in four independent gold-standard datasets of causality": Table S6 in tab separated txt.gz format: supplementary_table_6_regional_mr_results.txt (part 233 of 280)

method	exposure name	exposure hmdb_id	outcome name	outcome hmdb_id	exposure accession	outcome accession	associated region	alpha estimate	se(alpha)	P(alpha)	ivs in region
MR-PCA	uridine	HMDB0000296	aspartate	HMDB0000191	GCST90200407	M15996	1:20666238-21166238	-0.0847503753694582	0.11359344904713	0.455616033013713
MR-PCA	uridine	HMDB0000296	aspartate	HMDB0000191	GCST90200407	M15996	7:47877194-48377194	0.11487358956658	0.149279045750024	0.4415831725362
MR-PCA	uridine	HMDB0000296	aspartate	HMDB0000191	GCST90200407	M15996	22:50686035-51186035	0.0850048756171735	0.131089907030737	0.516695787740712
MR-PCA	thyroxine	HMDB0000248	stearoyl sphingomyelin (d18:1/18:0)	HMDB0001348	GCST90200293	GCST90200335	2:234397317-234897317	0.225567548271948	0.14075374267557	0.1090298995474
MR-PCA	thyroxine	HMDB0000248	stearoyl sphingomyelin (d18:1/18:0)	HMDB0001348	GCST90200293	GCST90200335	12:121166650-121666650	-0.64151762028183	0.150084005237195	1.9166101727709e-05
MR-PCA	dimethylglycine	HMDB0000092	creatinine	HMDB0000562	GCST90200424	bioa_026	5:78080227-78832833	-0.0036374820097794	0.014208502591354	0.797945112254818
MR-PCA	dimethylglycine	HMDB0000092	creatinine	HMDB0000562	GCST90200424	bioa_026	10:103976834-104737382	0.0600824449709536	0.0480080692168928	0.210749483232684
MR-PCA	dimethylglycine	HMDB0000092	creatinine	HMDB0000562	GCST90200424	bioa_026	15:76242337-76742337	0.0093054017968394	0.0385259315511988	0.809139670135534
MR-PCA	spermidine	HMDB0001257	beta-alanine	HMDB0000056	GCST90200423	GCST90200361	1:247789451-248289451	0.0659197212172481	0.0850306065269915	0.438193730315381
MR-PCA	4-acetamidobutanoate	HMDB0003681	lactate	HMDB0000190	M01558	GCST90200408	8:18010431-18510431	-0.0240916190973999	0.0500764369511883	0.630447623883508
MR-PCA	4-acetamidobutanoate	HMDB0003681	lactate	HMDB0000190	M01558	GCST90200408	18:22536478-23036478	-0.120866157755371	0.168937568110238	0.474331850107612
MR-PCA	valine	HMDB0000883	creatinine	HMDB0000562	bioa_022	M00513	2:27492603-27992603	-0.752776837803392	0.5408837174082	0.163997038030567
MR-PCA	valine	HMDB0000883	creatinine	HMDB0000562	bioa_022	M00513	2:64958074-65458074	0.0011804703392277	0.225442753977436	0.995822111212427
MR-PCA	valine	HMDB0000883	creatinine	HMDB0000562	bioa_022	M00513	2:211173777-211673777	-0.597865361281187	0.520219452880835	0.25045040880667
MR-PCA	valine	HMDB0000883	creatinine	HMDB0000562	bioa_022	M00513	4:88972827-89472827	0.0549490728945544	0.159106626523188	0.729823705170771
MR-PCA	valine	HMDB0000883	creatinine	HMDB0000562	bioa_022	M00513	11:116381707-116882500	0.155654331317232	0.297810328331215	0.601209043831168
MR-PCA	valine	HMDB0000883	creatinine	HMDB0000562	bioa_022	M00513	12:56615040-57115040	-0.15474093737985	0.544022028481418	0.776074178361155
MR-PCA	valine	HMDB0000883	creatinine	HMDB0000562	bioa_022	M00513	16:70059237-70559237	-0.0753617290982107	0.343026666504019	0.826107596381234
MR-PCA	valine	HMDB0000883	creatinine	HMDB0000562	bioa_022	M00513	17:6883609-7383609	-0.734396853089317	0.335322798744162	0.0285156032043248
MR-PCA	valine	HMDB0000883	creatinine	HMDB0000562	bioa_022	M00513	17:40470632-40970632	-0.0099894257217075	0.63805461088744	0.987508776172281
MR-PCA	valine	HMDB0000883	creatinine	HMDB0000562	bioa_022	M00513	19:49114511-49614511	-0.440192190467005	0.450215976668218	0.328205107018574
MR-PCA	glutamine	HMDB0000641	sphinganine	HMDB0000269	GCST90200419	GCST90200374	12:56335248-57115338	-0.0889097607616867	0.069804257102869	0.202769357810598
MR-PCA	kynurenate	HMDB0000715	theobromine	HMDB0002825	GCST90200454	GCST90199644	1:241463402-241963402	0.00331110949042	0.0500706595936532	0.947275331931221
MR-PCA	kynurenate	HMDB0000715	theobromine	HMDB0002825	GCST90200454	GCST90199644	4:170711647-171211647	-0.152504718358111	0.109024462415703	0.1618693887568
MR-PCA	kynurenate	HMDB0000715	theobromine	HMDB0002825	GCST90200454	GCST90199644	16:58517848-59017848	0.0948244462236486	0.132166866979152	0.473090281906663
MR-PCA	citrate	HMDB0000094	pyruvate	HMDB0000243	M01564	met-d-Pyruvate	5:14625868-15125868	0.0437102930746963	0.033833378396732	0.19638203712592
MR-PCA	citrate	HMDB0000094	pyruvate	HMDB0000243	M01564	met-d-Pyruvate	9:84927464-85427464	0.0211107475639161	0.0361363842749635	0.559088146792224
MR-PCA	citrate	HMDB0000094	pyruvate	HMDB0000243	M01564	met-d-Pyruvate	17:6345930-6933878	0.0141838109194614	0.0218756228648383	0.516736407442584
MR-PCA	citrate	HMDB0000094	pyruvate	HMDB0000243	M01564	met-d-Pyruvate	22:18904608-19404608	-0.148654294967628	0.0403201795932587	0.0002270506167395
MR-PCA	valine	HMDB0000883	3-(4-hydroxyphenyl)lactate	HMDB0000755	bioa_022	GCST90200371	2:64958074-65458074	-0.256665892712492	0.220249577167963	0.243880933717964
MR-PCA	valine	HMDB0000883	3-(4-hydroxyphenyl)lactate	HMDB0000755	bioa_022	GCST90200371	2:211173777-211673777	0.007465967806774	0.443915718502272	0.986581462704666
MR-PCA	valine	HMDB0000883	3-(4-hydroxyphenyl)lactate	HMDB0000755	bioa_022	GCST90200371	4:88972827-89472827	0.113563325831554	0.147475186000778	0.44126999707086
MR-PCA	valine	HMDB0000883	3-(4-hydroxyphenyl)lactate	HMDB0000755	bioa_022	GCST90200371	11:116381707-116882500	-0.27320650528466	0.326250693269101	0.402360575509483
MR-PCA	valine	HMDB0000883	3-(4-hydroxyphenyl)lactate	HMDB0000755	bioa_022	GCST90200371	12:56615040-57115040	0.244862654234087	0.582368595537823	0.674149501505366
MR-PCA	valine	HMDB0000883	3-(4-hydroxyphenyl)lactate	HMDB0000755	bioa_022	GCST90200371	16:70059237-70559237	-0.224178777447638	0.326668637500411	0.492550792543283
MR-PCA	valine	HMDB0000883	3-(4-hydroxyphenyl)lactate	HMDB0000755	bioa_022	GCST90200371	17:6883609-7383609	-0.0492604301847008	0.348887939017334	0.88771771268574
MR-PCA	valine	HMDB0000883	3-(4-hydroxyphenyl)lactate	HMDB0000755	bioa_022	GCST90200371	17:40470632-40970632	0.315249532986323	0.593946170611465	0.5955773266532
MR-PCA	valine	HMDB0000883	3-(4-hydroxyphenyl)lactate	HMDB0000755	bioa_022	GCST90200371	19:49114511-49614511	-0.981223767490807	0.422500997437274	0.0202104586654785
MR-PCA	methionine	HMDB0000696	caffeine	HMDB0001847	bioa_013	M00569	5:89993899-90493899	-0.188660472252235	0.237624196665076	0.427227623763214
MR-PCA	methionine	HMDB0000696	caffeine	HMDB0001847	bioa_013	M00569	10:81796208-82296208	-0.408847371741757	0.283587084398374	0.149387150860509
MR-PCA	methionine	HMDB0000696	caffeine	HMDB0001847	bioa_013	M00569	12:46900176-47464292	-0.0076986590596192	0.225278250530434	0.97273839897555
MR-PCA	methionine	HMDB0000696	caffeine	HMDB0001847	bioa_013	M00569	12:56615040-57115040	0.518601064838647	0.318998500203918	0.104010018657784
MR-PCA	orotate	HMDB0000226	asparagine	HMDB0000168	GCST90200392	GCST90200452	3:123305909-124961335	0.0319279416555224	0.0317140980749167	0.314058361983963
MR-PCA	orotate	HMDB0000226	asparagine	HMDB0000168	GCST90200392	GCST90200452	7:32831514-33590783	-0.0296206736088474	0.0464745885396982	0.52389556352657
MR-PCA	creatine	HMDB0000064	urea	HMDB0000294	GCST90200323	M01670	2:211290507-211790507	-0.0860065902966143	0.0943376441354877	0.361932468165056
MR-PCA	creatine	HMDB0000064	urea	HMDB0000294	GCST90200323	M01670	15:45404327-45904327	-0.026431464527313	0.144881061779953	0.855240883886875
MR-PCA	dehydroepiandrosterone sulfate (dhea-s)	HMDB0001032	pyruvate	HMDB0000243	GCST90199673	GCST90200430	5:77737524-78237524	-0.189415046194306	0.0899842122473907	0.0352929725250066
MR-PCA	dehydroepiandrosterone sulfate (dhea-s)	HMDB0001032	pyruvate	HMDB0000243	GCST90199673	GCST90200430	7:98825038-100067196	0.171759161303483	0.078326181006355	0.0283167202683767
MR-PCA	dehydroepiandrosterone sulfate (dhea-s)	HMDB0001032	pyruvate	HMDB0000243	GCST90199673	GCST90200430	13:22064146-22564146	-0.0395774457556227	0.0797229502143122	0.619585917608434
MR-PCA	dehydroepiandrosterone sulfate (dhea-s)	HMDB0001032	pyruvate	HMDB0000243	GCST90199673	GCST90200430	16:81331584-81831584	0.147448711756923	0.0912660849508833	0.10618266128633
MR-PCA	5-oxoproline	HMDB0000267	isoleucine	HMDB0000172	GCST90200280	M01125	8:144861615-145802337	-0.0485421190515887	0.0388760169395305	0.211797064554188
MR-PCA	5-oxoproline	HMDB0000267	isoleucine	HMDB0000172	GCST90200280	M01125	12:56615338-57115338	-0.143997749256459	0.187044257861039	0.44138339756856
MR-PCA	sarcosine	HMDB0000271	alanine	HMDB0000161	bioa_031	GCST90200431	1:157842259-158342259	0.116272228217466	0.166383216208884	0.484663366972999
MR-PCA	sarcosine	HMDB0000271	alanine	HMDB0000161	bioa_031	GCST90200431	9:136282183-136851769	-0.0756420044481602	0.100300312909202	0.450756023473379
MR-PCA	glycine	HMDB0000123	arginine	HMDB0000517	met-d-Gly	GCST90200372	1:11606378-12106378	0.136635275591771	0.510812206436856	0.789094748224249
MR-PCA	glycine	HMDB0000123	arginine	HMDB0000517	met-d-Gly	GCST90200372	1:75982013-76482013	0.210499336451895	0.335414775990638	0.530279638733631
MR-PCA	glycine	HMDB0000123	arginine	HMDB0000517	met-d-Gly	GCST90200372	1:120004506-120504506	0.107861656951012	0.375226288690667	0.773761945355968
MR-PCA	glycine	HMDB0000123	arginine	HMDB0000517	met-d-Gly	GCST90200372	1:151589838-152089838	-0.162492020307355	0.5970888708116	0.785514045837474
MR-PCA	glycine	HMDB0000123	arginine	HMDB0000517	met-d-Gly	GCST90200372	2:165276338-165776338	-0.233339807903676	0.445298328172457	0.600273098151688
MR-PCA	glycine	HMDB0000123	arginine	HMDB0000517	met-d-Gly	GCST90200372	2:208538752-212979649	-0.158094243637557	0.0327601024037673	1.39430824386153e-06
MR-PCA	glycine	HMDB0000123	arginine	HMDB0000517	met-d-Gly	GCST90200372	2:226790540-227290540	-0.380894952400663	0.449178788234951	0.396448707954453
MR-PCA	glycine	HMDB0000123	arginine	HMDB0000517	met-d-Gly	GCST90200372	3:12110357-12610357	0.0968699608553469	0.40569223864167	0.81127853407696
MR-PCA	glycine	HMDB0000123	arginine	HMDB0000517	met-d-Gly	GCST90200372	3:48534270-49826414	-0.0730224297647582	0.391652862404446	0.852094380963751
MR-PCA	glycine	HMDB0000123	arginine	HMDB0000517	met-d-Gly	GCST90200372	3:125116791-126249375	-0.155617269726834	0.147119537704124	0.290164539928455
MR-PCA	glycine	HMDB0000123	arginine	HMDB0000517	met-d-Gly	GCST90200372	4:102676923-103438709	-0.224333818799446	0.398383182662769	0.573359529864731
MR-PCA	glycine	HMDB0000123	arginine	HMDB0000517	met-d-Gly	GCST90200372	5:90005685-90505685	1.20514360495077	0.463724408018233	0.0093540498311514
MR-PCA	glycine	HMDB0000123	arginine	HMDB0000517	met-d-Gly	GCST90200372	5:131427047-131927047	0.470265716035745	0.581619013425517	0.418776347172719
MR-PCA	glycine	HMDB0000123	arginine	HMDB0000517	met-d-Gly	GCST90200372	6:131620261-132120261	-4.70969233896685	0.697655236907581	1.4708829811612197e-11
MR-PCA	glycine	HMDB0000123	arginine	HMDB0000517	met-d-Gly	GCST90200372	6:160518860-161018860	-0.545961570026188	0.450921804479627	0.225984435765576
MR-PCA	glycine	HMDB0000123	arginine	HMDB0000517	met-d-Gly	GCST90200372	7:55560073-56715237	-0.529884334099433	0.235634971304769	0.0245283541365217
MR-PCA	glycine	HMDB0000123	arginine	HMDB0000517	met-d-Gly	GCST90200372	8:8915380-9434231	-0.318792015993376	0.223491030749972	0.153747221581142
MR-PCA	glycine	HMDB0000123	arginine	HMDB0000517	met-d-Gly	GCST90200372	8:17169461-17669461	-1.643046733136	0.313118265680825	1.54287611156728e-07
MR-PCA	glycine	HMDB0000123	arginine	HMDB0000517	met-d-Gly	GCST90200372	8:126212070-126756694	-0.058095440384983	0.249531936141025	0.815903002380392
MR-PCA	glycine	HMDB0000123	arginine	HMDB0000517	met-d-Gly	GCST90200372	9:5668443-7086536	0.0468504735446936	0.170433423409951	0.78340061588472
MR-PCA	glycine	HMDB0000123	arginine	HMDB0000517	met-d-Gly	GCST90200372	11:8005408-8505408	0.193983171910161	0.303178950357154	0.522282731741435
MR-PCA	glycine	HMDB0000123	arginine	HMDB0000517	met-d-Gly	GCST90200372	12:115016-615016	0.353731770802839	0.399653509160027	0.376104791257083
MR-PCA	glycine	HMDB0000123	arginine	HMDB0000517	met-d-Gly	GCST90200372	12:21136493-21636493	-0.24710626880856	0.466433512718124	0.596265778089708
MR-PCA	glycine	HMDB0000123	arginine	HMDB0000517	met-d-Gly	GCST90200372	12:46468358-47667420	0.818028016179319	0.262843889713338	0.0018568605159059
MR-PCA	glycine	HMDB0000123	arginine	HMDB0000517	met-d-Gly	GCST90200372	12:56615338-57115338	0.108047004400875	0.345348534293046	0.754384252068482
MR-PCA	glycine	HMDB0000123	arginine	HMDB0000517	met-d-Gly	GCST90200372	12:57516305-58016305	-0.424781580879367	0.397660789973003	0.285429936163259
MR-PCA	glycine	HMDB0000123	arginine	HMDB0000517	met-d-Gly	GCST90200372	12:59343804-59843804	1.56690343320341	0.448855843739937	0.0004814262323003
MR-PCA	glycine	HMDB0000123	arginine	HMDB0000517	met-d-Gly	GCST90200372	13:50472895-50972895	-0.301361077658521	0.434018974756549	0.487462738156858
MR-PCA	glycine	HMDB0000123	arginine	HMDB0000517	met-d-Gly	GCST90200372	14:100551720-101051720	-0.228071478907624	0.442305220616332	0.606103948767646
MR-PCA	glycine	HMDB0000123	arginine	HMDB0000517	met-d-Gly	GCST90200372	15:42451374-42951374	-0.568541331536169	0.514416163981933	0.269065705350654
MR-PCA	glycine	HMDB0000123	arginine	HMDB0000517	met-d-Gly	GCST90200372	15:43028726-44613739	-0.124496231025064	0.470443421117719	0.791289940499565
MR-PCA	glycine	HMDB0000123	arginine	HMDB0000517	met-d-Gly	GCST90200372	15:58180763-58713267	-0.0912460548538409	0.306466790975766	0.765905017502375
MR-PCA	glycine	HMDB0000123	arginine	HMDB0000517	met-d-Gly	GCST90200372	16:79678196-80178196	0.171395256708328	0.541792636053692	0.751738045620978
MR-PCA	glycine	HMDB0000123	arginine	HMDB0000517	met-d-Gly	GCST90200372	16:80626853-81422810	0.0698081804434283	0.167583181815172	0.677001449878575
MR-PCA	glycine	HMDB0000123	arginine	HMDB0000517	met-d-Gly	GCST90200372	17:45235982-45996386	0.319427151983429	0.408190085371536	0.43389429014762
MR-PCA	glycine	HMDB0000123	arginine	HMDB0000517	met-d-Gly	GCST90200372	19:17984588-18484588	0.200612303529645	0.453796276079814	0.658434432544173
MR-PCA	docosapentaenoate (n6 dpa; 22:5n6)	HMDB0001976	dihydroorotate	HMDB03349	GCST90199796	GCST90200444	11:61347212-61847212	-0.0612677158060955	0.0936045520946151	0.512765394626097
MR-PCA	3-ureidopropionate	HMDB0000026	taurochenodeoxycholate	HMDB0000951	GCST90200283	GCST90200337	22:24662232-25162232	-0.0750607557532156	0.0833134425828496	0.367618034283862
MR-PCA	phenylalanine	HMDB0000159	glutamate	HMDB0000148	GCST90200396	GCST90200412	12:103005621-103594137	0.119996902876993	0.0940206918355077	0.201855902424466
MR-PCA	ornithine	HMDB0000214	2-hydroxyglutarate	HMDB0059655	bioa_014	GCST90199865	2:219037276-219805573	-0.0110889167420558	0.274344414136316	0.967758531070815
MR-PCA	ornithine	HMDB0000214	2-hydroxyglutarate	HMDB0059655	bioa_014	GCST90199865	4:144415809-145209327	-0.391477253018868	0.298878650057424	0.190256713413167
MR-PCA	ornithine	HMDB0000214	2-hydroxyglutarate	HMDB0059655	bioa_014	GCST90199865	6:131638147-132138147	-0.380398728435966	0.24370836886286	0.118552832380068
MR-PCA	ornithine	HMDB0000214	2-hydroxyglutarate	HMDB0059655	bioa_014	GCST90199865	10:97138162-97638162	0.0628092304346465	0.294963865641775	0.831374754252958
MR-PCA	ornithine	HMDB0000214	2-hydroxyglutarate	HMDB0059655	bioa_014	GCST90199865	12:46964292-47464292	-0.127288998020304	0.217692383171283	0.558736288848767
MR-PCA	ornithine	HMDB0000214	2-hydroxyglutarate	HMDB0059655	bioa_014	GCST90199865	12:132819894-133319894	0.23672473292561	0.306759934258454	0.440295816113088
MR-PCA	ornithine	HMDB0000214	2-hydroxyglutarate	HMDB0059655	bioa_014	GCST90199865	19:12789284-13289284	-0.27650788719673	0.265273110883512	0.297248635048258
MR-PCA	urate	HMDB0000289	pantothenate	HMDB0000210	GCST90200307	M01508	4:9672167-10439135	0.0413121729108541	0.0611081117677868	0.49900854759966
MR-PCA	urate	HMDB0000289	pantothenate	HMDB0000210	GCST90200307	M01508	4:88802323-89302323	0.243956235936896	0.138845928157663	0.0789129723110461
MR-PCA	creatine	HMDB0000064	biliverdin	HMDB0001008	M27718	M02137	2:211346498-211846498	-0.168940092667857	0.138116696144678	0.221265785352245
MR-PCA	1-methylnicotinamide	HMDB0000699	alanine	HMDB0000161	GCST90200406	GCST90200431	6:160317928-160817928	-0.0295430267563049	0.0854346360753506	0.729495403882956
MR-PCA	acetate	HMDB0000042	bilirubin (z,z)	HMDB0000054	met-d-Acetate	M27716	2:27480940-27980940	-0.474193923516748	0.646953801644788	0.46358031379327
MR-PCA	acetate	HMDB0000042	bilirubin (z,z)	HMDB0000054	met-d-Acetate	M27716	2:136358646-136858646	0.94662928360203	0.672566640051281	0.159282817465117
MR-PCA	acetate	HMDB0000042	bilirubin (z,z)	HMDB0000054	met-d-Acetate	M27716	9:4513491-5013491	-0.0946712817785373	0.483773589977411	0.844850177873374
MR-PCA	acetate	HMDB0000042	bilirubin (z,z)	HMDB0000054	met-d-Acetate	M27716	12:111634608-112523499	-0.482181836902255	0.567767089516843	0.395736673960521
MR-PCA	acetate	HMDB0000042	bilirubin (z,z)	HMDB0000054	met-d-Acetate	M27716	12:112590766-113090766	-0.178263349498815	0.659195412085315	0.786832807112615
MR-PCA	acetate	HMDB0000042	bilirubin (z,z)	HMDB0000054	met-d-Acetate	M27716	20:24698737-26432690	0.623905696159223	0.272388420887181	0.0219923447255499
MR-PCA	acetate	HMDB0000042	bilirubin (z,z)	HMDB0000054	met-d-Acetate	M27716	20:29267804-29767804	0.805356089378661	0.698582736672337	0.248974906849228
MR-PCA	acetate	HMDB0000042	bilirubin (z,z)	HMDB0000054	met-d-Acetate	M27716	20:32973832-34017690	0.896133378477135	0.621663901149897	0.149441268071434
MR-PCA	isoursodeoxycholate	HMDB0000686	glycerol 3-phosphate	HMDB0000126	GCST90199892	M15365	5:35715970-36215970	0.12375490010033	0.168763973281335	0.46337446879115
MR-PCA	glycine	HMDB0000123	histidine	HMDB0000177	met-d-Gly	GCST90200377	1:11606378-12106378	0.0638926488999511	0.511280693740144	0.900550551398754
MR-PCA	glycine	HMDB0000123	histidine	HMDB0000177	met-d-Gly	GCST90200377	1:75982013-76482013	-0.206152034881764	0.335713410843705	0.53916808602632
MR-PCA	glycine	HMDB0000123	histidine	HMDB0000177	met-d-Gly	GCST90200377	1:120004506-120504506	0.248610848838585	0.37551162844216	0.507933417988728
MR-PCA	glycine	HMDB0000123	histidine	HMDB0000177	met-d-Gly	GCST90200377	1:151589838-152089838	0.242374734028119	0.597668664982986	0.685085314891721
MR-PCA	glycine	HMDB0000123	histidine	HMDB0000177	met-d-Gly	GCST90200377	2:165276338-165776338	0.0312085970496286	0.445686544201281	0.944174838594072
MR-PCA	glycine	HMDB0000123	histidine	HMDB0000177	met-d-Gly	GCST90200377	2:208538752-212979649	-0.175633406349768	0.0327828803516404	8.43938320068444e-08
MR-PCA	glycine	HMDB0000123	histidine	HMDB0000177	met-d-Gly	GCST90200377	2:226790540-227290540	0.256886804472779	0.449628155572698	0.567774838511771
MR-PCA	glycine	HMDB0000123	histidine	HMDB0000177	met-d-Gly	GCST90200377	3:12110357-12610357	-0.587761149722198	0.406029488226776	0.147733870298934
MR-PCA	glycine	HMDB0000123	histidine	HMDB0000177	met-d-Gly	GCST90200377	3:48534270-49826414	0.205813065788541	0.39199199290853	0.599552565190483
MR-PCA	glycine	HMDB0000123	histidine	HMDB0000177	met-d-Gly	GCST90200377	3:125116791-126249375	0.0976067512895942	0.147241457662892	0.507392909573455
MR-PCA	glycine	HMDB0000123	histidine	HMDB0000177	met-d-Gly	GCST90200377	4:102676923-103438709	-0.047871512074659	0.39871521169221	0.904432114325336
MR-PCA	glycine	HMDB0000123	histidine	HMDB0000177	met-d-Gly	GCST90200377	5:90005685-90505685	0.318432500215738	0.464233979426475	0.492756590052019
MR-PCA	glycine	HMDB0000123	histidine	HMDB0000177	met-d-Gly	GCST90200377	5:131427047-131927047	0.0057050973057485	0.582123574043007	0.992180464093276
MR-PCA	glycine	HMDB0000123	histidine	HMDB0000177	met-d-Gly	GCST90200377	6:131620261-132120261	0.49105188849131	0.699530063412297	0.482695403230224
MR-PCA	glycine	HMDB0000123	histidine	HMDB0000177	met-d-Gly	GCST90200377	6:160518860-161018860	-0.0184720009497634	0.451280325560458	0.967349762619397
MR-PCA	glycine	HMDB0000123	histidine	HMDB0000177	met-d-Gly	GCST90200377	7:55560073-56715237	0.0935823156248331	0.235893756351654	0.691578500239634
MR-PCA	glycine	HMDB0000123	histidine	HMDB0000177	met-d-Gly	GCST90200377	8:8915380-9434231	0.0733388516969085	0.223687844785883	0.743015643122451
MR-PCA	glycine	HMDB0000123	histidine	HMDB0000177	met-d-Gly	GCST90200377	8:17169461-17669461	0.620892443292075	0.313447022297572	0.0476077723042371
MR-PCA	glycine	HMDB0000123	histidine	HMDB0000177	met-d-Gly	GCST90200377	8:126212070-126756694	0.151598956520708	0.249731354897179	0.543818959594393
MR-PCA	glycine	HMDB0000123	histidine	HMDB0000177	met-d-Gly	GCST90200377	9:5668443-7086536	-0.277651573311518	0.170578583392247	0.103587501862999
MR-PCA	glycine	HMDB0000123	histidine	HMDB0000177	met-d-Gly	GCST90200377	11:8005408-8505408	0.411692031382615	0.303447822894307	0.174871974756478
MR-PCA	glycine	HMDB0000123	histidine	HMDB0000177	met-d-Gly	GCST90200377	12:115016-615016	0.922559276435276	0.399972902686495	0.0210796716439272
MR-PCA	glycine	HMDB0000123	histidine	HMDB0000177	met-d-Gly	GCST90200377	12:21136493-21636493	0.0219382510674971	0.46682323819971	0.962517395249851
MR-PCA	glycine	HMDB0000123	histidine	HMDB0000177	met-d-Gly	GCST90200377	12:46468358-47667420	0.410145962575563	0.263092527003784	0.119010133302832
MR-PCA	glycine	HMDB0000123	histidine	HMDB0000177	met-d-Gly	GCST90200377	12:56615338-57115338	0.89832113522728	0.345562701972795	0.0093335364836449
MR-PCA	glycine	HMDB0000123	histidine	HMDB0000177	met-d-Gly	GCST90200377	12:57516305-58016305	-0.799748599707066	0.397961518032837	0.044472175035976
MR-PCA	glycine	HMDB0000123	histidine	HMDB0000177	met-d-Gly	GCST90200377	12:59343804-59843804	-0.0150772008148792	0.449343444707052	0.973232926956292
MR-PCA	glycine	HMDB0000123	histidine	HMDB0000177	met-d-Gly	GCST90200377	13:50472895-50972895	-0.761166598112513	0.434333698725203	0.0796891391558104
MR-PCA	glycine	HMDB0000123	histidine	HMDB0000177	met-d-Gly	GCST90200377	14:100551720-101051720	-0.833379823139584	0.44257488982461	0.0596969061778153
MR-PCA	glycine	HMDB0000123	histidine	HMDB0000177	met-d-Gly	GCST90200377	15:42451374-42951374	0.293832645041145	0.514866706203914	0.568205368225613
MR-PCA	glycine	HMDB0000123	histidine	HMDB0000177	met-d-Gly	GCST90200377	15:43028726-44613739	0.951594576553955	0.470786918833524	0.0432502623791907
MR-PCA	glycine	HMDB0000123	histidine	HMDB0000177	met-d-Gly	GCST90200377	15:58180763-58713267	-0.0230660993108895	0.30635439562279	0.93998221987459
MR-PCA	glycine	HMDB0000123	histidine	HMDB0000177	met-d-Gly	GCST90200377	16:79678196-80178196	0.594389880561324	0.5422894657039	0.273045990923426
MR-PCA	glycine	HMDB0000123	histidine	HMDB0000177	met-d-Gly	GCST90200377	16:80626853-81422810	-0.042819164760919	0.167723959447645	0.798494909045465
MR-PCA	glycine	HMDB0000123	histidine	HMDB0000177	met-d-Gly	GCST90200377	17:45235982-45996386	0.630622678285777	0.408542914985886	0.122687736497007
MR-PCA	glycine	HMDB0000123	histidine	HMDB0000177	met-d-Gly	GCST90200377	19:17984588-18484588	0.455273089309791	0.454176116684536	0.316143054541248
MR-PCA	betaine	HMDB0000043	flavin adenine dinucleotide (fad)	HMDB0001248	M03141	GCST90200376	2:211337631-211837631	-0.105959168024563	0.104134719165226	0.308906083727183
MR-PCA	betaine	HMDB0000043	flavin adenine dinucleotide (fad)	HMDB0001248	M03141	GCST90200376	5:78095798-78666416	0.0445069323207524	0.100846108738873	0.658970384300355
MR-PCA	betaine	HMDB0000043	flavin adenine dinucleotide (fad)	HMDB0001248	M03141	GCST90200376	12:30349-530349	-0.0858816312696233	0.168546616718576	0.610372154195488
MR-PCA	n-acetylornithine	HMDB0003357	kynurenine	HMDB0000684	bioa_023	bioa_027	2:72878681-74437061	0.0283717541900453	0.0125826917580987	0.0241443840517714
MR-PCA	n-acetylornithine	HMDB0003357	kynurenine	HMDB0000684	bioa_023	bioa_027	5:950573-1450573	0.241095940437915	0.104858054690477	0.0214901745517503
MR-PCA	n-acetylornithine	HMDB0003357	kynurenine	HMDB0000684	bioa_023	bioa_027	14:23348952-23848952	-0.0862651806774661	0.113407640956193	0.446857409090992
MR-PCA	n-acetylornithine	HMDB0003357	kynurenine	HMDB0000684	bioa_023	bioa_027	17:37301988-37801988	-0.625240231283046	0.155658614698292	5.90086894480052e-05
MR-PCA	3-(4-hydroxyphenyl)lactate	HMDB0000755	5,6-dihydrothymine	HMDB0000079	GCST90200371	GCST90200339	6:111301079-111801079	0.0172413146651177	0.129493031015242	0.894078920525995
MR-PCA	3-(4-hydroxyphenyl)lactate	HMDB0000755	5,6-dihydrothymine	HMDB0000079	GCST90200371	GCST90200339	17:79941425-80441425	-0.0437960902273242	0.0929125607490805	0.637377331139463
MR-PCA	flavin adenine dinucleotide (fad)	HMDB0001248	gluconate	HMDB0000625	GCST90200376	GCST90200373	2:69949756-70738470	0.0224702710442667	0.0432195310840616	0.603126230409568
MR-PCA	dehydroepiandrosterone sulfate (dhea-s)	HMDB0001032	phenylalanine	HMDB0000159	M32425	M00064	7:98868801-99739571	-0.0118055907855126	0.116145958827155	0.919038905155283
MR-PCA	dehydroepiandrosterone sulfate (dhea-s)	HMDB0001032	phenylalanine	HMDB0000159	M32425	M00064	19:48115523-48615523	0.0904425035945261	0.114949449563813	0.431397544279121
MR-PCA	glutamine	HMDB0000641	uridine	HMDB0000296	M00053	GCST90200407	12:56615040-57115040	-0.140477772017344	0.106973636525447	0.189115587515011
MR-PCA	tyrosine	HMDB0000158	phosphoethanolamine	HMDB0000224	GCST90200427	GCST90200281	6:111308006-112158646	0.177213043260396	0.0962391454337261	0.065565578675147
MR-PCA	tyrosine	HMDB0000158	phosphoethanolamine	HMDB0000224	GCST90200427	GCST90200281	16:71156147-71656147	-0.0792563106753548	0.107605576938631	0.461399312773294
MR-PCA	cystathionine	HMDB0000099	heme	HMDB0003178	GCST90200383	M32593	19:33152807-33652807	-0.225902439655204	0.158805041085792	0.154877007208629
MR-PCA	uridine	HMDB0000296	methionine	HMDB0000696	M00606	M01302	1:20665172-21165172	0.16962264372471	0.161821748283906	0.294543375882414
MR-PCA	uridine	HMDB0000296	methionine	HMDB0000696	M00606	M01302	7:47852911-48352911	-0.0709286854322315	0.151480328313875	0.639615158151779
MR-PCA	uridine	HMDB0000296	methionine	HMDB0000696	M00606	M01302	22:50721752-51221752	-0.124181475528593	0.112987101350305	0.271734669792858
MR-PCA	glutamine	HMDB0000641	alpha-ketoglutarate	HMDB0000208	met-d-Gln	M33453	1:213912734-214412734	0.479545522867934	0.563563391035662	0.394815605721463
MR-PCA	glutamine	HMDB0000641	alpha-ketoglutarate	HMDB0000208	met-d-Gln	M33453	2:26939063-28767861	0.117732189960557	0.241531925129627	0.625946938959571
MR-PCA	glutamine	HMDB0000641	alpha-ketoglutarate	HMDB0000208	met-d-Gln	M33453	2:190998205-192033792	0.718315174484216	0.302867107669502	0.017705629460683
MR-PCA	glutamine	HMDB0000641	alpha-ketoglutarate	HMDB0000208	met-d-Gln	M33453	2:211168890-211668890	-0.453009518629531	0.678294999588513	0.504219743588832
MR-PCA	glutamine	HMDB0000641	alpha-ketoglutarate	HMDB0000208	met-d-Gln	M33453	3:38941335-39441335	-0.129174445453023	0.723449849555194	0.858288371385053
MR-PCA	glutamine	HMDB0000641	alpha-ketoglutarate	HMDB0000208	met-d-Gln	M33453	3:52085887-52937605	-2.27989630408051	0.820550398766045	0.0054611123527718
MR-PCA	glutamine	HMDB0000641	alpha-ketoglutarate	HMDB0000208	met-d-Gln	M33453	3:159689586-160441236	-0.250399461232589	0.449148724994479	0.577187308287405
MR-PCA	glutamine	HMDB0000641	alpha-ketoglutarate	HMDB0000208	met-d-Gln	M33453	5:55611894-56111894	0.514396913818373	0.584178308905698	0.378562632617169
MR-PCA	glutamine	HMDB0000641	alpha-ketoglutarate	HMDB0000208	met-d-Gln	M33453	6:20425792-20925792	0.322700226597269	0.594832893360656	0.587470191807094
MR-PCA	glutamine	HMDB0000641	alpha-ketoglutarate	HMDB0000208	met-d-Gln	M33453	6:41265224-41765224	-0.897503414382907	0.625609652244815	0.151399379438093
MR-PCA	glutamine	HMDB0000641	alpha-ketoglutarate	HMDB0000208	met-d-Gln	M33453	6:56020405-56520405	-0.147062450027107	0.685509104069516	0.830133567940995
MR-PCA	glutamine	HMDB0000641	alpha-ketoglutarate	HMDB0000208	met-d-Gln	M33453	6:126492728-127693092	-0.663784548534728	0.545796319873239	0.223917770111861
MR-PCA	glutamine	HMDB0000641	alpha-ketoglutarate	HMDB0000208	met-d-Gln	M33453	6:131635614-132135614	-1.10255603156425	0.521259415164309	0.0344148472034811
MR-PCA	glutamine	HMDB0000641	alpha-ketoglutarate	HMDB0000208	met-d-Gln	M33453	7:72772933-73272933	0.112688055632842	0.359501100920725	0.753933655783772
MR-PCA	glutamine	HMDB0000641	alpha-ketoglutarate	HMDB0000208	met-d-Gln	M33453	8:17124777-17669461	0.494304106000799	0.422384089879642	0.241891685751334
MR-PCA	glutamine	HMDB0000641	alpha-ketoglutarate	HMDB0000208	met-d-Gln	M33453	8:126231747-126731747	-0.286324918597509	0.941764902752218	0.761104926236231
MR-PCA	glutamine	HMDB0000641	alpha-ketoglutarate	HMDB0000208	met-d-Gln	M33453	9:4040541-4540541	-0.364505636756724	0.526924246398925	0.489087440337467
MR-PCA	glutamine	HMDB0000641	alpha-ketoglutarate	HMDB0000208	met-d-Gln	M33453	9:21884172-22384172	0.156031787249101	0.521010080059698	0.764574286029096
MR-PCA	glutamine	HMDB0000641	alpha-ketoglutarate	HMDB0000208	met-d-Gln	M33453	10:98828483-99609412	0.391682885868574	0.225342409916428	0.0821812784473002
MR-PCA	glutamine	HMDB0000641	alpha-ketoglutarate	HMDB0000208	met-d-Gln	M33453	10:114535278-115035278	0.672223152610051	0.679834512273076	0.322758998208112
MR-PCA	glutamine	HMDB0000641	alpha-ketoglutarate	HMDB0000208	met-d-Gln	M33453	11:8005408-8505408	0.39061889151599	0.409953191213461	0.340672265443885
MR-PCA	glutamine	HMDB0000641	alpha-ketoglutarate	HMDB0000208	met-d-Gln	M33453	11:18148958-18648958	-0.867697753340383	0.608316997347386	0.153755575009314
MR-PCA	glutamine	HMDB0000641	alpha-ketoglutarate	HMDB0000208	met-d-Gln	M33453	11:73860169-74360169	1.37291321659121	0.698794292008133	0.0494502840065263
MR-PCA	glutamine	HMDB0000641	alpha-ketoglutarate	HMDB0000208	met-d-Gln	M33453	12:4051876-4551876	-0.322431763351213	0.547594208642734	0.555985285124982
MR-PCA	glutamine	HMDB0000641	alpha-ketoglutarate	HMDB0000208	met-d-Gln	M33453	12:46377388-47736079	0.0144724906056444	0.253414333270233	0.954457576762594
MR-PCA	glutamine	HMDB0000641	alpha-ketoglutarate	HMDB0000208	met-d-Gln	M33453	12:55949170-57674145	-0.0448830928349319	0.0961034426564951	0.640479144038718
MR-PCA	glutamine	HMDB0000641	alpha-ketoglutarate	HMDB0000208	met-d-Gln	M33453	12:59330993-60240767	-0.0389124741942886	0.332899781189457	0.906947654079175
MR-PCA	glutamine	HMDB0000641	alpha-ketoglutarate	HMDB0000208	met-d-Gln	M33453	12:121134495-121634495	-0.83804791821526	0.691998787431919	0.225874699190556
MR-PCA	glutamine	HMDB0000641	alpha-ketoglutarate	HMDB0000208	met-d-Gln	M33453	14:21242229-21782312	-0.191703113901199	0.400023568747427	0.631775336033694
MR-PCA	glutamine	HMDB0000641	alpha-ketoglutarate	HMDB0000208	met-d-Gln	M33453	14:74940531-75440531	0.768218438452499	0.672962541173074	0.253642322753682
MR-PCA	glutamine	HMDB0000641	alpha-ketoglutarate	HMDB0000208	met-d-Gln	M33453	14:100545139-101045139	-0.495569264103689	0.752759314016025	0.51032164563998
MR-PCA	glutamine	HMDB0000641	alpha-ketoglutarate	HMDB0000208	met-d-Gln	M33453	16:70118909-70618909	1.48100671802102	0.769878806080053	0.0543936872291849
MR-PCA	glutamine	HMDB0000641	alpha-ketoglutarate	HMDB0000208	met-d-Gln	M33453	17:25345818-25845818	0.944953464314384	0.595601435197318	0.112613835499167
MR-PCA	glutamine	HMDB0000641	alpha-ketoglutarate	HMDB0000208	met-d-Gln	M33453	18:31306350-31806350	-1.17532944648448	0.619031322446504	0.0576093139213307
MR-PCA	glutamine	HMDB0000641	alpha-ketoglutarate	HMDB0000208	met-d-Gln	M33453	20:55862882-56362882	-0.311032208214127	0.547689650916458	0.57010379508602
MR-PCA	glutamine	HMDB0000641	alpha-ketoglutarate	HMDB0000208	met-d-Gln	M33453	22:44074730-44574730	0.971523555284957	0.612190165557767	0.112520871805187
MR-PCA	uridine	HMDB0000296	taurocholate	HMDB0000036	GCST90200407	M18497	1:20666238-21166238	-0.0253787761602307	0.157602974011754	0.872069926033616
MR-PCA	uridine	HMDB0000296	taurocholate	HMDB0000036	GCST90200407	M18497	7:47877194-48377194	-0.330358047902256	0.20704390995567	0.110579438376665
MR-PCA	uridine	HMDB0000296	taurocholate	HMDB0000036	GCST90200407	M18497	22:50686035-51186035	-0.0413096345586928	0.182936050902993	0.821345606746696
MR-PCA	aspartate	HMDB0000191	valine	HMDB0000883	bioa_004	M01649	2:211431243-211931243	0.660864908394871	0.280402504502058	0.0184309969966611
MR-PCA	aspartate	HMDB0000191	valine	HMDB0000883	bioa_004	M01649	4:178111051-178611051	-0.0509219015835143	0.108000003534841	0.63728438127943
MR-PCA	aspartate	HMDB0000191	valine	HMDB0000883	bioa_004	M01649	12:101969766-102469766	-0.220255403717332	0.160511719825929	0.169998816525645
MR-PCA	creatinine	HMDB0000562	serine	HMDB0000187	GCST90200366	GCST90200415	16:20142332-20642332	-0.107918384716737	0.102080240568015	0.290424099663777
MR-PCA	3-methyl-2-oxovalerate	HMDB0000491	tryptophan	HMDB0000929	M15676	bioa_020	2:27480940-27980940	0.434806201690071	0.0801934250583073	5.89463654592075e-08
MR-PCA	3-methyl-2-oxovalerate	HMDB0000491	tryptophan	HMDB0000929	M15676	bioa_020	4:88976422-89476422	-0.0581238506592925	0.0637677977536144	0.362036090273531
MR-PCA	glutamate	HMDB0000148	taurine	HMDB0000251	GCST90200412	bioa_034	5:36388589-36888589	-0.0383224779517662	0.0539444948920885	0.477452574598959
MR-PCA	pantothenate	HMDB0000210	taurine	HMDB0000251	M01508	bioa_034	2:27200724-27700724	0.148080198195531	0.0957665000873954	0.12204105768904
MR-PCA	retinol (vitamin a)	HMDB0000305	glutamate	HMDB0000148	GCST90200405	M32322	18:28939457-29439457	0.0099054727864896	0.156949324480819	0.949676877228454
MR-PCA	s-1-pyrroline-5-carboxylate	HMDB0001301	3-hydroxybutyrate (bhba)	HMDB0000011	GCST90200381	M00542	8:144432748-145014955	-0.0187069318839888	0.0510420150154145	0.71399152469696
MR-PCA	aspartate	HMDB0000191	3-hydroxybutyrate (bhba)	HMDB0000011	GCST90200370	M00542	3:56598999-57098999	-0.0266466637081986	0.0971404065880023	0.783845777104714
MR-PCA	stearoyl sphingomyelin (d18:1/18:0)	HMDB0001348	alpha-aminoadipic acid	HMDB0000510	GCST90200335	bioa_025	14:63982386-64482386	-0.10254700280072	0.0805471414860429	0.202971824412984
MR-PCA	stearoyl sphingomyelin (d18:1/18:0)	HMDB0001348	alpha-aminoadipic acid	HMDB0000510	GCST90200335	bioa_025	19:8013648-8513648	-0.0206604202064787	0.0458370706074272	0.652179795866429
MR-PCA	stearoyl sphingomyelin (d18:1/18:0)	HMDB0001348	alpha-aminoadipic acid	HMDB0000510	GCST90200335	bioa_025	19:45165640-45665640	0.0563849828820642	0.0664429104514774	0.396091097163017
MR-PCA	lactate	HMDB0000190	phosphate	HMDB0001429	met-d-Lactate	M11438	2:27348097-28101918	0.195837565885801	0.60146772783294	0.744727422700475
MR-PCA	lactate	HMDB0000190	phosphate	HMDB0001429	met-d-Lactate	M11438	6:135171067-135671067	0.0184788499476029	0.443841291789299	0.966790537612276
MR-PCA	lactate	HMDB0000190	phosphate	HMDB0001429	met-d-Lactate	M11438	8:106333124-106833124	0.083321198283487	0.601390677487784	0.889807701242986
MR-PCA	lactate	HMDB0000190	phosphate	HMDB0001429	met-d-Lactate	M11438	9:4513176-5186407	0.361549787497843	0.347663419179995	0.29836685323417
MR-PCA	lactate	HMDB0000190	phosphate	HMDB0001429	met-d-Lactate	M11438	10:2727379-3389269	0.190554698299901	0.27852227444287	0.493872099579743
MR-PCA	lactate	HMDB0000190	phosphate	HMDB0001429	met-d-Lactate	M11438	11:118839742-119339742	0.563356508477761	0.529400170967234	0.28726476038936
MR-PCA	lactate	HMDB0000190	phosphate	HMDB0001429	met-d-Lactate	M11438	12:111162908-111662908	0.272915929865384	0.570957167988125	0.632652195129171
MR-PCA	lactate	HMDB0000190	phosphate	HMDB0001429	met-d-Lactate	M11438	12:111682800-113133476	0.22262664461758	0.39678314756995	0.574743764149125
MR-PCA	5-acetylamino-6-formylamino-3-methyluracil	HMDB0011105	glycerophosphorylcholine (gpc)	HMDB0000086	GCST90200680	GCST90199629	8:17743764-18765840	0.0545706550021349	0.0244941611842137	0.0258868756684115
MR-PCA	betaine	HMDB0000043	alpha-ketoglutarate	HMDB0000208	M03141	M33453	2:211337631-211837631	-0.1543533956566	0.111072731190078	0.164631971561337
MR-PCA	betaine	HMDB0000043	alpha-ketoglutarate	HMDB0000208	M03141	M33453	5:78095798-78666416	-0.103365967931874	0.0993281528195225	0.298037429077313
MR-PCA	betaine	HMDB0000043	alpha-ketoglutarate	HMDB0000208	M03141	M33453	12:30349-530349	-0.103845784721608	0.153278671446973	0.498090901889866
MR-PCA	betaine	HMDB0000043	alpha-ketoglutarate	HMDB0000208	M03141	M33453	21:44237404-44737404	0.0419863272098965	0.129584057957854	0.745931651788871
MR-PCA	betaine	HMDB0000043	alpha-ketoglutarate	HMDB0000208	GCST90200425	M33453	2:211290507-211790507	-0.260095760860279	0.151032019424761	0.0850471837539715
MR-PCA	betaine	HMDB0000043	alpha-ketoglutarate	HMDB0000208	GCST90200425	M33453	5:78081434-78907016	-0.138409732952408	0.0726665310988672	0.056815873130722
MR-PCA	betaine	HMDB0000043	alpha-ketoglutarate	HMDB0000208	GCST90200425	M33453	6:160264283-160825366	0.0381123001152891	0.116189106793515	0.742896870594546
MR-PCA	betaine	HMDB0000043	alpha-ketoglutarate	HMDB0000208	GCST90200425	M33453	12:68601-568601	-0.0910240218245248	0.11524354211292	0.429620898565641
MR-PCA	creatinine	HMDB0000562	serine	HMDB0000187	met-d-Creatinine	M32315	1:62775942-63275942	0.164587826941596	0.546058547135485	0.763101422618929
MR-PCA	creatinine	HMDB0000562	serine	HMDB0000187	met-d-Creatinine	M32315	1:78344069-78844069	-0.776596461708514	0.599047195292739	0.194842495914544
MR-PCA	creatinine	HMDB0000562	serine	HMDB0000187	met-d-Creatinine	M32315	1:150079982-151190625	-0.218212356302425	0.450055137969624	0.627777830027941
MR-PCA	creatinine	HMDB0000562	serine	HMDB0000187	met-d-Creatinine	M32315	1:212502129-213002129	-0.0839461887368954	0.502538174461224	0.867335112130382
MR-PCA	creatinine	HMDB0000562	serine	HMDB0000187	met-d-Creatinine	M32315	2:15538692-16038692	-1.3683161436142	0.529890580586658	0.0098155126846479
MR-PCA	creatinine	HMDB0000562	serine	HMDB0000187	met-d-Creatinine	M32315	2:18426203-18926203	-0.262054280681179	0.540486284293278	0.627783400864002
MR-PCA	creatinine	HMDB0000562	serine	HMDB0000187	met-d-Creatinine	M32315	2:54331356-54831356	-0.746856297324786	0.557307856519964	0.180208147268424
MR-PCA	creatinine	HMDB0000562	serine	HMDB0000187	met-d-Creatinine	M32315	2:73303397-74097901	0.154404504507935	0.577967630655089	0.789353069530578
MR-PCA	creatinine	HMDB0000562	serine	HMDB0000187	met-d-Creatinine	M32315	2:121056440-121556440	-0.515648241548345	0.466837429410313	0.269351878981762
MR-PCA	creatinine	HMDB0000562	serine	HMDB0000187	met-d-Creatinine	M32315	2:176734544-177234544	-0.32492972849014	0.44022141278233	0.460450503988784
MR-PCA	creatinine	HMDB0000562	serine	HMDB0000187	met-d-Creatinine	M32315	2:211293055-211793055	2.12486481883249	0.461673052710217	4.17386189523242e-06
MR-PCA	creatinine	HMDB0000562	serine	HMDB0000187	met-d-Creatinine	M32315	2:217394852-217894852	0.571971933748917	0.611948922267183	0.349957015059328
MR-PCA	creatinine	HMDB0000562	serine	HMDB0000187	met-d-Creatinine	M32315	2:220108198-220608198	0.990049437632925	0.560810613403023	0.0774982462211867
MR-PCA	creatinine	HMDB0000562	serine	HMDB0000187	met-d-Creatinine	M32315	3:38187471-38687471	-0.113080132388396	0.568040685199023	0.842207611879103
MR-PCA	creatinine	HMDB0000562	serine	HMDB0000187	met-d-Creatinine	M32315	3:121465319-121965319	-0.925469820243281	0.664419465338051	0.163650056584935
MR-PCA	creatinine	HMDB0000562	serine	HMDB0000187	met-d-Creatinine	M32315	3:141462708-141962708	1.2498915280633	0.511771891658091	0.0145947215276125
MR-PCA	creatinine	HMDB0000562	serine	HMDB0000187	met-d-Creatinine	M32315	3:185024780-185524780	-0.243547595140014	0.631033052975152	0.699533243573102
MR-PCA	creatinine	HMDB0000562	serine	HMDB0000187	met-d-Creatinine	M32315	4:76880934-77664144	0.283767847968991	0.267095045153663	0.288043817882533
MR-PCA	creatinine	HMDB0000562	serine	HMDB0000187	met-d-Creatinine	M32315	4:103323863-104102802	-0.180432555401456	0.511649627882551	0.724351853235721
MR-PCA	creatinine	HMDB0000562	serine	HMDB0000187	met-d-Creatinine	M32315	5:39144851-39644851	-0.0146992383912289	0.43093408341107	0.972789292154131
MR-PCA	creatinine	HMDB0000562	serine	HMDB0000187	met-d-Creatinine	M32315	5:53045546-53835870	-0.0055990817448745	0.364109240418125	0.987731031451201
MR-PCA	creatinine	HMDB0000562	serine	HMDB0000187	met-d-Creatinine	M32315	5:176565124-177065124	0.574662434896751	0.37191402655192	0.122310325434932
MR-PCA	creatinine	HMDB0000562	serine	HMDB0000187	met-d-Creatinine	M32315	6:43556335-44056335	0.0909781913893101	0.469572511342319	0.8463741117273
MR-PCA	creatinine	HMDB0000562	serine	HMDB0000187	met-d-Creatinine	M32315	6:108750742-109250742	-0.513609069557863	0.521754552875184	0.324924635851414
MR-PCA	creatinine	HMDB0000562	serine	HMDB0000187	met-d-Creatinine	M32315	6:133547208-134047208	-0.0313777618774771	0.490287980040289	0.948971313047285
MR-PCA	creatinine	HMDB0000562	serine	HMDB0000187	met-d-Creatinine	M32315	6:160418389-160927934	-0.100092005899354	0.286447468677886	0.726770007610754
MR-PCA	creatinine	HMDB0000562	serine	HMDB0000187	met-d-Creatinine	M32315	7:25488956-25988956	0.221729541548845	0.494788510140261	0.654059426976221
MR-PCA	creatinine	HMDB0000562	serine	HMDB0000187	met-d-Creatinine	M32315	7:76984640-77791673	-0.624121887958531	0.572995390604437	0.276053920131754
MR-PCA	creatinine	HMDB0000562	serine	HMDB0000187	met-d-Creatinine	M32315	7:128492221-128992221	1.39936670731714	0.591693171278712	0.0180290542118406
MR-PCA	creatinine	HMDB0000562	serine	HMDB0000187	met-d-Creatinine	M32315	7:151165041-151665041	0.0317203818228575	0.302022755565406	0.9163548102452
MR-PCA	creatinine	HMDB0000562	serine	HMDB0000187	met-d-Creatinine	M32315	7:155370831-155870831	-0.545944048754558	0.43525093604767	0.209725638292783
MR-PCA	creatinine	HMDB0000562	serine	HMDB0000187	met-d-Creatinine	M32315	8:8031142-9250941	-0.32615393236636	0.442751668663972	0.461333962374614
MR-PCA	creatinine	HMDB0000562	serine	HMDB0000187	met-d-Creatinine	M32315	8:10561829-11945872	0.343600609772622	0.473119369014491	0.467688546192679
MR-PCA	creatinine	HMDB0000562	serine	HMDB0000187	met-d-Creatinine	M32315	8:19609539-20109539	-0.0968572010603087	0.482424284001414	0.840876999355286
MR-PCA	creatinine	HMDB0000562	serine	HMDB0000187	met-d-Creatinine	M32315	8:23527006-24027006	-0.167812662803734	0.526740283897474	0.750039632066668
MR-PCA	creatinine	HMDB0000562	serine	HMDB0000187	met-d-Creatinine	M32315	9:71184707-71684707	-0.0756896077797464	0.462813897737315	0.870091541504097
MR-PCA	creatinine	HMDB0000562	serine	HMDB0000187	met-d-Creatinine	M32315	10:52398454-52898454	0.508992719795782	0.530700862979258	0.337510722354785
MR-PCA	creatinine	HMDB0000562	serine	HMDB0000187	met-d-Creatinine	M32315	11:15629946-16129946	-0.408903524804886	0.56734825123971	0.471077148023086
MR-PCA	creatinine	HMDB0000562	serine	HMDB0000187	met-d-Creatinine	M32315	11:30504837-31294673	0.0637824173926008	0.445543767599756	0.886166706120267
MR-PCA	creatinine	HMDB0000562	serine	HMDB0000187	met-d-Creatinine	M32315	11:116373213-117240760	0.213659858458526	0.34847777739849	0.539794789153268
MR-PCA	creatinine	HMDB0000562	serine	HMDB0000187	met-d-Creatinine	M32315	15:41118334-41871842	-0.0349124105865111	0.494687026751095	0.943736211142208
MR-PCA	creatinine	HMDB0000562	serine	HMDB0000187	met-d-Creatinine	M32315	15:45400360-46179051	-0.794389841949468	0.320542273082071	0.013202172611943
MR-PCA	creatinine	HMDB0000562	serine	HMDB0000187	met-d-Creatinine	M32315	15:53700578-54200578	0.221203814518551	0.507764253011877	0.663095950296358
MR-PCA	creatinine	HMDB0000562	serine	HMDB0000187	met-d-Creatinine	M32315	15:76097375-76597375	0.0613439021638744	0.499503151805371	0.902257682038461
MR-PCA	creatinine	HMDB0000562	serine	HMDB0000187	met-d-Creatinine	M32315	16:20142332-21335139	-0.455810379686252	0.267975807339959	0.0889545278236022
MR-PCA	creatinine	HMDB0000562	serine	HMDB0000187	met-d-Creatinine	M32315	16:89453424-89953424	-0.34703841953322	0.568418880374617	0.541508865569407
MR-PCA	creatinine	HMDB0000562	serine	HMDB0000187	met-d-Creatinine	M32315	17:19176536-19724875	0.265647036273201	0.6470994674062	0.68142480400088
MR-PCA	creatinine	HMDB0000562	serine	HMDB0000187	met-d-Creatinine	M32315	17:37200083-37954217	-0.181158422208591	0.428988104242676	0.672811594416583
MR-PCA	creatinine	HMDB0000562	serine	HMDB0000187	met-d-Creatinine	M32315	17:58690466-59700441	0.0404169400836654	0.341380241981392	0.905756482944979
MR-PCA	creatinine	HMDB0000562	serine	HMDB0000187	met-d-Creatinine	M32315	19:32940263-33709298	-0.911511204825774	0.482183734385136	0.0587069575642164
MR-PCA	creatinine	HMDB0000562	serine	HMDB0000187	met-d-Creatinine	M32315	20:32653904-33537782	-1.1887652734614	0.544493254447957	0.0290173536813959
MR-PCA	creatinine	HMDB0000562	serine	HMDB0000187	met-d-Creatinine	M32315	22:38345240-38845240	-0.633815141393772	0.525262430595342	0.227561659588099
MR-PCA	arginine	HMDB0000517	kynurenate	HMDB0000715	GCST90200372	GCST90200454	6:131644358-132148208	0.0656852844210959	0.0942446102122337	0.485824102283844
MR-PCA	arginine	HMDB0000517	kynurenate	HMDB0000715	GCST90200372	GCST90200454	10:99896895-100396895	0.110288200323937	0.115241526224364	0.338558233834261
MR-PCA	docosapentaenoate (n6 dpa; 22:5n6)	HMDB0001976	tyrosine	HMDB0000158	GCST90199796	met-d-Tyr	11:61347212-61847212	-0.149822402177464	0.0249893454220414	2.0292116851180703e-09
MR-PCA	alpha-aminoadipic acid	HMDB0000510	pyruvate	HMDB0000243	bioa_025	met-d-Pyruvate	3:2996317-3496317	-0.0291288224019241	0.0287321155732418	0.310674812804335
MR-PCA	alpha-aminoadipic acid	HMDB0000510	pyruvate	HMDB0000243	bioa_025	met-d-Pyruvate	5:36380209-36880209	-0.0310494000580267	0.0282406942480831	0.271569226435325
MR-PCA	serine	HMDB0000187	1-(1-enyl-stearoyl)-2-arachidonoyl-gpe (p-18:0/20:4)*	HMDB0005779	M32315	GCST90200058	1:119966025-120466025	0.0841859009168501	0.0762502070167742	0.269560868857749
MR-PCA	serine	HMDB0000187	1-(1-enyl-stearoyl)-2-arachidonoyl-gpe (p-18:0/20:4)*	HMDB0005779	M32315	GCST90200058	2:211323559-211823559	0.0796399958094144	0.0924468007846793	0.388980128406125
MR-PCA	serine	HMDB0000187	1-(1-enyl-stearoyl)-2-arachidonoyl-gpe (p-18:0/20:4)*	HMDB0005779	M32315	GCST90200058	7:55822010-56322010	-0.0292011186106569	0.135361132231186	0.829200164249302
MR-PCA	serine	HMDB0000187	glycerophosphorylcholine (gpc)	HMDB0000086	M32315	GCST90199629	1:119966025-120466025	-0.100321492083721	0.0764504379520887	0.18943842212609
MR-PCA	serine	HMDB0000187	glycerophosphorylcholine (gpc)	HMDB0000086	M32315	GCST90199629	2:211323559-211823559	-0.239968882375611	0.0926259779646831	0.0095772651983743
MR-PCA	serine	HMDB0000187	glycerophosphorylcholine (gpc)	HMDB0000086	M32315	GCST90199629	7:55822010-56322010	0.258872505857658	0.135697033871809	0.0564268812956996
MR-PCA	5-oxoproline	HMDB0000267	stearoyl sphingomyelin (d18:1/18:0)	HMDB0001348	GCST90200280	GCST90200335	8:144861615-145802337	-0.0143314003371646	0.0345116586872771	0.677949693304319
MR-PCA	5-oxoproline	HMDB0000267	stearoyl sphingomyelin (d18:1/18:0)	HMDB0001348	GCST90200280	GCST90200335	12:56615338-57115338	-0.0862635281845628	0.106067479264605	0.41605230640752
MR-PCA	gluconate	HMDB0000625	methionine	HMDB0000696	GCST90200373	M01302	4:99521223-100894070	0.0320583287504169	0.0853493652498171	0.707204645459937
MR-PCA	alanine	HMDB0000161	sphingosine 1-phosphate	HMDB0000277	bioa_001	GCST90199657	1:206985954-207485954	-0.20753929640261	0.336322610069038	0.537179331561917
MR-PCA	alanine	HMDB0000161	sphingosine 1-phosphate	HMDB0000277	bioa_001	GCST90199657	2:27143030-28594285	0.252011623512507	0.313551996385141	0.421552044724154
MR-PCA	alanine	HMDB0000161	sphingosine 1-phosphate	HMDB0000277	bioa_001	GCST90199657	2:64958074-65458074	0.007509563003655	0.268687187038907	0.977702753685946
MR-PCA	alanine	HMDB0000161	sphingosine 1-phosphate	HMDB0000277	bioa_001	GCST90199657	3:71155270-71655270	0.120451305106359	0.518276781321352	0.816221682994543
MR-PCA	alanine	HMDB0000161	sphingosine 1-phosphate	HMDB0000277	bioa_001	GCST90199657	4:88976422-89476422	0.272792596722282	0.36721209374753	0.45755750687685
MR-PCA	alanine	HMDB0000161	sphingosine 1-phosphate	HMDB0000277	bioa_001	GCST90199657	7:72732874-73232874	0.787678170617239	0.430227993515568	0.0671245838536285
MR-PCA	alanine	HMDB0000161	sphingosine 1-phosphate	HMDB0000277	bioa_001	GCST90199657	8:145568681-146068681	0.270426126256273	0.499829187869793	0.588482022390415
MR-PCA	alanine	HMDB0000161	sphingosine 1-phosphate	HMDB0000277	bioa_001	GCST90199657	9:4040541-4540541	0.0909245080895051	0.446663453266189	0.838694387289646
MR-PCA	alanine	HMDB0000161	sphingosine 1-phosphate	HMDB0000277	bioa_001	GCST90199657	12:46636543-47713425	0.191865648220391	0.188886441865654	0.309737747085562
MR-PCA	alanine	HMDB0000161	sphingosine 1-phosphate	HMDB0000277	bioa_001	GCST90199657	12:56615040-57115040	0.258639054676707	0.264465133913687	0.328088997947825
MR-PCA	alanine	HMDB0000161	sphingosine 1-phosphate	HMDB0000277	bioa_001	GCST90199657	12:59727701-60227701	-0.0737174849568385	0.332926854574487	0.824763501610193
MR-PCA	alanine	HMDB0000161	sphingosine 1-phosphate	HMDB0000277	bioa_001	GCST90199657	14:75116447-75616447	0.216068597971442	0.508850961174949	0.671113277007649
MR-PCA	alanine	HMDB0000161	sphingosine 1-phosphate	HMDB0000277	bioa_001	GCST90199657	16:69621701-70931491	0.433050099520139	0.229466384686779	0.0591327633321476
MR-PCA	alanine	HMDB0000161	sphingosine 1-phosphate	HMDB0000277	bioa_001	GCST90199657	17:40568584-41068584	0.10687818859515	0.537260645165656	0.84231615004673
MR-PCA	alanine	HMDB0000161	sphingosine 1-phosphate	HMDB0000277	bioa_001	GCST90199657	22:18906543-19406543	-0.149688740501596	0.462399249369291	0.746148626899513
MR-PCA	cortisol	HMDB0000063	phosphate	HMDB0001429	GCST90200378	M11438	14:94554700-95054700	-0.0157960312099334	0.154108198265492	0.918360117296548
MR-PCA	citrulline	HMDB0000904	arginine	HMDB0000517	GCST90200403	GCST90200372	2:211084708-211584708	0.445344246733475	0.095740770745817	3.29428267210666e-06
MR-PCA	citrulline	HMDB0000904	arginine	HMDB0000517	GCST90200403	GCST90200372	9:133044244-133573675	0.0417271095998285	0.0923287907634876	0.651311927118796
MR-PCA	histidine	HMDB0000177	acetone	HMDB0001659	bioa_009	met-d-Acetone	2:27492603-27992603	0.0244619833941199	0.0968075909814217	0.800510384617743
MR-PCA	histidine	HMDB0000177	acetone	HMDB0001659	bioa_009	met-d-Acetone	2:211331245-211831245	-0.193595128138042	0.0956163774228161	0.0428974814962874
MR-PCA	histidine	HMDB0000177	acetone	HMDB0001659	bioa_009	met-d-Acetone	3:186208322-186708322	-0.0488339093023263	0.0818329232930411	0.550673388208942
MR-PCA	histidine	HMDB0000177	acetone	HMDB0001659	bioa_009	met-d-Acetone	4:186893802-187393802	0.0132662433923221	0.0648546203022245	0.837920942714895
MR-PCA	histidine	HMDB0000177	acetone	HMDB0001659	bioa_009	met-d-Acetone	8:145389726-145889726	-0.177282744958238	0.138237106180166	0.199683393131471
MR-PCA	histidine	HMDB0000177	acetone	HMDB0001659	bioa_009	met-d-Acetone	9:135904304-136404304	0.211136508903293	0.10930911193846	0.0534145142995748
MR-PCA	histidine	HMDB0000177	acetone	HMDB0001659	bioa_009	met-d-Acetone	12:56615040-57115040	-0.0006300512909707	0.104495546223126	0.995189219351174
MR-PCA	histidine	HMDB0000177	acetone	HMDB0001659	bioa_009	met-d-Acetone	12:96083535-96730076	0.0362040131848189	0.0400698785006489	0.366248964874851
MR-PCA	histidine	HMDB0000177	acetone	HMDB0001659	bioa_009	met-d-Acetone	14:21229605-21729605	0.112485002388144	0.0610881580872594	0.065569511817824
MR-PCA	histidine	HMDB0000177	acetone	HMDB0001659	bioa_009	met-d-Acetone	15:58473939-58973939	0.467906800085862	0.0971611567317989	1.46625661918028e-06
MR-PCA	histidine	HMDB0000177	glucose	HMDB0000122	met-d-His	M20489	1:168963261-169463261	-0.707898506715268	0.617941631130156	0.25197103121042
MR-PCA	histidine	HMDB0000177	glucose	HMDB0000122	met-d-His	M20489	2:27491237-27991237	0.41637418873246	0.47641819463072	0.382135758448617
MR-PCA	histidine	HMDB0000177	glucose	HMDB0000122	met-d-His	M20489	2:211290507-212074453	0.590083914569488	0.339081477136925	0.0818164887610434
MR-PCA	histidine	HMDB0000177	glucose	HMDB0000122	met-d-His	M20489	3:148408762-149190142	-0.141284200635845	0.295495986782417	0.632560801132813
MR-PCA	histidine	HMDB0000177	glucose	HMDB0000122	met-d-His	M20489	8:145389726-145889726	-0.163777884102101	0.553275303738949	0.767218494921931
MR-PCA	histidine	HMDB0000177	glucose	HMDB0000122	met-d-His	M20489	12:46932531-47432531	-0.0919563960366201	0.643001733045094	0.886281401395464
MR-PCA	histidine	HMDB0000177	glucose	HMDB0000122	met-d-His	M20489	12:56610020-57110020	-0.0108168288520298	0.371569997249369	0.976775945457609
MR-PCA	histidine	HMDB0000177	glucose	HMDB0000122	met-d-His	M20489	12:95659569-96755187	-0.284457511753511	0.16852224854205	0.0914203918549727
MR-PCA	histidine	HMDB0000177	glucose	HMDB0000122	met-d-His	M20489	14:21241151-21765620	0.252743112061827	0.320560137233252	0.430438145627805
MR-PCA	histidine	HMDB0000177	glucose	HMDB0000122	met-d-His	M20489	14:94599201-95099201	0.093716098100993	0.525334383835228	0.858414164902527
MR-PCA	histidine	HMDB0000177	glucose	HMDB0000122	met-d-His	M20489	15:43028726-45092210	0.0931667095129018	0.518127307773504	0.857298341136811
MR-PCA	histidine	HMDB0000177	glucose	HMDB0000122	met-d-His	M20489	20:38915692-39415692	-0.118187612635653	0.595614383441057	0.84270884379994
MR-PCA	caffeine	HMDB0001847	citrulline	HMDB0000904	M00569	bioa_005	7:17037106-17537106	0.0371385091362777	0.0619163929177441	0.548628158419701
MR-PCA	caffeine	HMDB0001847	citrulline	HMDB0000904	M00569	bioa_005	15:74777880-75277880	-0.143480762691374	0.0721998992042313	0.0468923784554744
MR-PCA	taurine	HMDB0000251	2-aminobutyrate	HMDB0000452	bioa_034	GCST90200305	19:54074995-54574995	0.0244822525340915	0.105185768809905	0.815953585563189
MR-PCA	ornithine	HMDB0000214	threonine	HMDB0000167	bioa_014	M01284	2:219037276-219805573	-0.552991382821206	0.317088319968351	0.0811649451079701
MR-PCA	ornithine	HMDB0000214	threonine	HMDB0000167	bioa_014	M01284	4:144415809-145209327	0.768807389032106	0.319371258768712	0.016073035053945
MR-PCA	ornithine	HMDB0000214	threonine	HMDB0000167	bioa_014	M01284	6:131638147-132138147	0.0506652979381069	0.272654976986046	0.852584337675611
MR-PCA	ornithine	HMDB0000214	threonine	HMDB0000167	bioa_014	M01284	9:135887106-136387106	0.104311486275183	0.306439520452699	0.733556612353751
MR-PCA	ornithine	HMDB0000214	threonine	HMDB0000167	bioa_014	M01284	10:97138162-97638162	0.234177908772294	0.347214831480781	0.500027340054269
MR-PCA	ornithine	HMDB0000214	threonine	HMDB0000167	bioa_014	M01284	12:46964292-47464292	0.831475352820194	0.255685111413489	0.0011461593839626
MR-PCA	ornithine	HMDB0000214	threonine	HMDB0000167	bioa_014	M01284	12:132819894-133319894	0.64032424179732	0.33023642072151	0.0525028787025286
MR-PCA	ornithine	HMDB0000214	threonine	HMDB0000167	bioa_014	M01284	16:68152686-68652686	-0.206235036619057	0.337041197914846	0.540604848984923
MR-PCA	ornithine	HMDB0000214	threonine	HMDB0000167	bioa_014	M01284	19:12789284-13289284	0.256266947431462	0.308307759637129	0.405857837880834
MR-PCA	sulfate*	HMDB01448	mannose	HMDB0000169	GCST90199896	GCST90200435	7:122557611-123057611	-0.170475906094388	0.106037289587157	0.107901403569258
MR-PCA	n-acetyl-aspartyl-glutamate (naag)	HMDB0001067	n-stearoyl-sphingosine (d18:1/18:0)*	HMDB0004950	GCST90200684	GCST90200341	11:45663099-50986366	-0.0459619667535451	0.0218511038247759	0.0354293996381971
MR-PCA	n-acetyl-aspartyl-glutamate (naag)	HMDB0001067	n-stearoyl-sphingosine (d18:1/18:0)*	HMDB0004950	GCST90200684	GCST90200341	11:54602007-58367668	-0.0854317286804887	0.0335981300793924	0.0109983108675717
MR-PCA	kynurenine	HMDB0000684	leucine	HMDB0000687	M15140	met-d-Leu	8:39556267-40056267	0.045076198920052	0.0353011386787361	0.2016358043502
MR-PCA	kynurenine	HMDB0000684	leucine	HMDB0000687	M15140	met-d-Leu	12:111634608-112134608	0.147180220459474	0.0283038137607612	1.99273794394566e-07
MR-PCA	kynurenine	HMDB0000684	leucine	HMDB0000687	M15140	met-d-Leu	12:112341686-113156415	0.148627705354816	0.0353317000821885	2.59196754330865e-05
MR-PCA	kynurenine	HMDB0000684	leucine	HMDB0000687	M15140	met-d-Leu	16:87628822-88128822	-0.0033243381587596	0.0213514318682026	0.876272442676904
MR-PCA	sphinganine-1-phosphate	HMDB0001383	tryptophan	HMDB0000929	GCST90199845	bioa_020	17:74160792-74669333	0.0489411304730951	0.060754739456929	0.420500940323321
MR-PCA	creatinine	HMDB0000562	isoursodeoxycholate	HMDB0000686	bioa_026	GCST90199892	1:109627506-110127506	-0.407601270637922	0.44889843249903	0.363876463362411
MR-PCA	creatinine	HMDB0000562	isoursodeoxycholate	HMDB0000686	bioa_026	GCST90199892	2:73467567-73967567	-0.721826416201172	0.564966911935485	0.201375084415494
MR-PCA	creatinine	HMDB0000562	isoursodeoxycholate	HMDB0000686	bioa_026	GCST90199892	2:121056440-121556440	-0.326325688900749	0.459013840552719	0.477128992618595
MR-PCA	creatinine	HMDB0000562	isoursodeoxycholate	HMDB0000686	bioa_026	GCST90199892	2:211315692-211815692	-0.0822145910772376	0.382285142824889	0.829719829309974
MR-PCA	creatinine	HMDB0000562	isoursodeoxycholate	HMDB0000686	bioa_026	GCST90199892	2:217404869-217904869	0.115322606402167	0.40241522890423	0.774436879471338
MR-PCA	creatinine	HMDB0000562	isoursodeoxycholate	HMDB0000686	bioa_026	GCST90199892	4:77118847-77618847	0.143361919719903	0.329964585140101	0.663942320585447
MR-PCA	creatinine	HMDB0000562	isoursodeoxycholate	HMDB0000686	bioa_026	GCST90199892	5:39171736-39671736	-0.252155844684365	0.497897457954666	0.612546875362013
MR-PCA	creatinine	HMDB0000562	isoursodeoxycholate	HMDB0000686	bioa_026	GCST90199892	5:67795622-68295622	-0.138955007550169	0.399217444534565	0.727788758236188
MR-PCA	creatinine	HMDB0000562	isoursodeoxycholate	HMDB0000686	bioa_026	GCST90199892	5:176567143-177067143	-0.0186171617575407	0.373094761335601	0.96020264723308
MR-PCA	creatinine	HMDB0000562	isoursodeoxycholate	HMDB0000686	bioa_026	GCST90199892	6:43564625-44064625	-0.345322136325563	0.415253369345656	0.405638250698736
MR-PCA	creatinine	HMDB0000562	isoursodeoxycholate	HMDB0000686	bioa_026	GCST90199892	6:160442375-160942375	0.266696476186046	0.293213202442001	0.363051946318874
MR-PCA	creatinine	HMDB0000562	isoursodeoxycholate	HMDB0000686	bioa_026	GCST90199892	7:77297198-77797198	0.263786713764512	0.519006658137988	0.61127589566474
MR-PCA	creatinine	HMDB0000562	isoursodeoxycholate	HMDB0000686	bioa_026	GCST90199892	7:151157801-151657801	0.786880333479949	0.380836145238065	0.0388104191552997
MR-PCA	creatinine	HMDB0000562	isoursodeoxycholate	HMDB0000686	bioa_026	GCST90199892	8:23501151-24001151	-1.2279263274463	0.509686533755353	0.0159884339694804
MR-PCA	creatinine	HMDB0000562	isoursodeoxycholate	HMDB0000686	bioa_026	GCST90199892	11:30518678-31018678	-0.250795591590279	0.48955478316451	0.608445816278438
MR-PCA	creatinine	HMDB0000562	isoursodeoxycholate	HMDB0000686	bioa_026	GCST90199892	15:45399813-46200138	0.244907968238857	0.236307142421531	0.300017058668136
MR-PCA	creatinine	HMDB0000562	isoursodeoxycholate	HMDB0000686	bioa_026	GCST90199892	15:75279182-75779182	-0.858930086646808	0.520301253726345	0.0987728340083939
MR-PCA	creatinine	HMDB0000562	isoursodeoxycholate	HMDB0000686	bioa_026	GCST90199892	15:75910951-76410951	0.431491889008768	0.438290153277494	0.324875076460977
MR-PCA	creatinine	HMDB0000562	isoursodeoxycholate	HMDB0000686	bioa_026	GCST90199892	16:20117645-20617645	0.466236747781388	0.410197501847516	0.255699150207527
MR-PCA	creatinine	HMDB0000562	isoursodeoxycholate	HMDB0000686	bioa_026	GCST90199892	17:37370347-37870347	0.224257187855838	0.510560794067787	0.660489823047795
MR-PCA	creatinine	HMDB0000562	isoursodeoxycholate	HMDB0000686	bioa_026	GCST90199892	17:58724447-59700441	0.786720438969561	0.438916864761365	0.0730667811624651
MR-PCA	creatinine	HMDB0000562	isoursodeoxycholate	HMDB0000686	bioa_026	GCST90199892	19:33119611-33619611	-0.484849937540665	0.415096024104675	0.242789486281257
MR-PCA	creatinine	HMDB0000562	isoursodeoxycholate	HMDB0000686	bioa_026	GCST90199892	22:40650077-41150077	0.780564901624738	0.461533699729913	0.0907907064921704
MR-PCA	creatinine	HMDB0000562	dihydroorotate	HMDB03349	bioa_026	GCST90200444	1:109627506-110127506	0.0588828664034168	0.449986552080692	0.89589023105964
MR-PCA	creatinine	HMDB0000562	dihydroorotate	HMDB03349	bioa_026	GCST90200444	2:73467567-73967567	0.350960756328713	0.566346578052793	0.535460220060324
MR-PCA	creatinine	HMDB0000562	dihydroorotate	HMDB03349	bioa_026	GCST90200444	2:121056440-121556440	0.0786216214643514	0.460095183861298	0.864317172049999
MR-PCA	creatinine	HMDB0000562	dihydroorotate	HMDB03349	bioa_026	GCST90200444	2:211315692-211815692	-0.679840777210168	0.383116312413356	0.0759801021317117
MR-PCA	creatinine	HMDB0000562	dihydroorotate	HMDB03349	bioa_026	GCST90200444	2:217404869-217904869	-0.0841875063025924	0.40337487289357	0.834676304254208
MR-PCA	creatinine	HMDB0000562	dihydroorotate	HMDB03349	bioa_026	GCST90200444	4:77118847-77618847	0.474864298120606	0.330715172040453	0.151039074822201
MR-PCA	creatinine	HMDB0000562	dihydroorotate	HMDB03349	bioa_026	GCST90200444	5:39171736-39671736	-0.219510484523472	0.499061368245473	0.660048158161259
MR-PCA	creatinine	HMDB0000562	dihydroorotate	HMDB03349	bioa_026	GCST90200444	5:67795622-68295622	-0.397141059219125	0.400153737670327	0.320967722907537
MR-PCA	creatinine	HMDB0000562	dihydroorotate	HMDB03349	bioa_026	GCST90200444	5:176567143-177067143	-0.286964178845574	0.373968399157142	0.442874198527821
MR-PCA	creatinine	HMDB0000562	dihydroorotate	HMDB03349	bioa_026	GCST90200444	6:43564625-44064625	0.177041816356413	0.416244139903173	0.670594907640153
MR-PCA	creatinine	HMDB0000562	dihydroorotate	HMDB03349	bioa_026	GCST90200444	6:160442375-160942375	0.0608657740004392	0.293911679736103	0.835940623234745
MR-PCA	creatinine	HMDB0000562	dihydroorotate	HMDB03349	bioa_026	GCST90200444	7:77297198-77797198	-0.0298504159874238	0.520260910872652	0.954245794081205
MR-PCA	creatinine	HMDB0000562	dihydroorotate	HMDB03349	bioa_026	GCST90200444	7:151157801-151657801	-0.845463867288204	0.381719871105625	0.0267682735894237
MR-PCA	creatinine	HMDB0000562	dihydroorotate	HMDB03349	bioa_026	GCST90200444	8:23501151-24001151	-0.410238738521341	0.510927787090581	0.422015771602302
MR-PCA	creatinine	HMDB0000562	dihydroorotate	HMDB03349	bioa_026	GCST90200444	11:30518678-31018678	0.579773484647535	0.49071743393801	0.237411567438012
MR-PCA	creatinine	HMDB0000562	dihydroorotate	HMDB03349	bioa_026	GCST90200444	15:45399813-46200138	-0.285400808326019	0.236864732439792	0.228237846338743
MR-PCA	creatinine	HMDB0000562	dihydroorotate	HMDB03349	bioa_026	GCST90200444	15:75279182-75779182	0.407250990522606	0.521581172913409	0.434919670857168
MR-PCA	creatinine	HMDB0000562	dihydroorotate	HMDB03349	bioa_026	GCST90200444	15:75910951-76410951	0.437652961958942	0.439301431180854	0.319129895001713
MR-PCA	creatinine	HMDB0000562	dihydroorotate	HMDB03349	bioa_026	GCST90200444	16:20117645-20617645	0.50193213002905	0.411172850069373	0.222187254827985
MR-PCA	creatinine	HMDB0000562	dihydroorotate	HMDB03349	bioa_026	GCST90200444	17:37370347-37870347	0.618166466532446	0.511754978384565	0.227072478470732
MR-PCA	creatinine	HMDB0000562	dihydroorotate	HMDB03349	bioa_026	GCST90200444	17:58724447-59700441	0.632332965944614	0.440004184952203	0.150687675355427
MR-PCA	creatinine	HMDB0000562	dihydroorotate	HMDB03349	bioa_026	GCST90200444	19:33119611-33619611	0.15521361862498	0.416096051146843	0.709130929997903
MR-PCA	creatinine	HMDB0000562	dihydroorotate	HMDB03349	bioa_026	GCST90200444	22:40650077-41150077	0.566152646614572	0.462666103047725	0.221075096507117
MR-PCA	1-methylxanthine	HMDB0010738	guanidinoacetate	HMDB0000128	GCST90199763	GCST90200384	8:18005709-18505709	-0.0216632799504355	0.0537186841495999	0.686747606978212
MR-PCA	1-methylxanthine	HMDB0010738	guanidinoacetate	HMDB0000128	GCST90199763	GCST90200384	15:74275585-74775585	-0.0651279695295613	0.0933183977876452	0.485232632169484
MR-PCA	1-methylxanthine	HMDB0010738	guanidinoacetate	HMDB0000128	GCST90199763	GCST90200384	15:74777880-75599999	0.0120628819833574	0.0936046311055424	0.897460065724867
MR-PCA	glucose	HMDB0000122	pyruvate	HMDB0000243	M20489	met-d-Pyruvate	2:169551488-170051488	-0.0590380307681966	0.0356137675538225	0.097371863004369
MR-PCA	acetylphosphate	HMDB0001494	4-acetamidobutanoate	HMDB0003681	M15488	M01558	1:109564880-110064880	-0.334102773268809	0.152256441368313	0.0282107995283382
MR-PCA	acetylphosphate	HMDB0001494	4-acetamidobutanoate	HMDB0003681	M15488	M01558	6:96128415-96628415	-0.126079893836955	0.274189949500858	0.645640527336306
MR-PCA	asparagine	HMDB0000168	creatinine	HMDB0000562	GCST90200452	M00513	11:61850353-62350353	-0.227741588650932	0.124167100435577	0.0666311318629095
MR-PCA	asparagine	HMDB0000168	creatinine	HMDB0000562	GCST90200452	M00513	14:103842789-104825326	-0.187814295841517	0.0949292208896587	0.0478760894070698
MR-PCA	glucose	HMDB0000122	creatinine	HMDB0000562	M20489	bioa_026	2:169551488-170051488	0.0114330792050537	0.0417314160500181	0.784109091631509
MR-PCA	leucine	HMDB0000687	cystathionine	HMDB0000099	M00060	GCST90200383	4:88976422-89476422	-0.131666543828059	0.106664581314728	0.217054640971848
MR-PCA	leucine	HMDB0000687	cystathionine	HMDB0000099	M00060	GCST90200383	6:45295851-45795851	-0.320288541828102	0.184710573339187	0.0829176915755664
MR-PCA	alpha-tocopherol	HMDB0001893	glycerol 3-phosphate	HMDB0000126	GCST90200302	GCST90199638	1:62651807-63403953	0.0859826301270335	0.129506593558267	0.506738487560024
MR-PCA	myo-inositol	HMDB0000211	3-aminoisobutyrate	HMDB0002166	M19934	GCST90200310	16:24681798-25181798	-0.0324165997944877	0.111446156062919	0.771148986793918
MR-PCA	myo-inositol	HMDB0000211	3-aminoisobutyrate	HMDB0002166	M19934	GCST90200310	19:18368867-18868867	0.266271004018224	0.131609299734345	0.0430532608845198
MR-PCA	glycine	HMDB0000123	trans-urocanate	HMDB0000301	bioa_008	GCST90200416	1:75967169-76725029	0.0677747173354639	0.34806816884204	0.845614665183605
MR-PCA	glycine	HMDB0000123	trans-urocanate	HMDB0000301	bioa_008	GCST90200416	1:120004506-120504506	0.245698026810887	0.390327383197821	0.529043668522749
MR-PCA	glycine	HMDB0000123	trans-urocanate	HMDB0000301	bioa_008	GCST90200416	2:165258389-165758389	1.02519289075905	0.496044770875705	0.0387591690486207
MR-PCA	glycine	HMDB0000123	trans-urocanate	HMDB0000301	bioa_008	GCST90200416	2:210575251-212439946	0.0357724264176384	0.0464585145073039	0.441307933510935
MR-PCA	glycine	HMDB0000123	trans-urocanate	HMDB0000301	bioa_008	GCST90200416	3:125660381-126160381	0.0107893271025606	0.194381375591086	0.955735372680931
MR-PCA	glycine	HMDB0000123	trans-urocanate	HMDB0000301	bioa_008	GCST90200416	5:89976061-90476061	0.291902449540226	0.530926935860641	0.582458082972457
MR-PCA	glycine	HMDB0000123	trans-urocanate	HMDB0000301	bioa_008	GCST90200416	5:131494202-131994202	-0.577186226911214	0.484036179601622	0.233087043491927
MR-PCA	glycine	HMDB0000123	trans-urocanate	HMDB0000301	bioa_008	GCST90200416	6:160525578-161025578	-0.675171894936983	0.460450851362856	0.142558998848493
MR-PCA	glycine	HMDB0000123	trans-urocanate	HMDB0000301	bioa_008	GCST90200416	7:55797215-56297215	0.380868908888432	0.303212968285253	0.209076010546416
MR-PCA	glycine	HMDB0000123	trans-urocanate	HMDB0000301	bioa_008	GCST90200416	8:8933358-9433358	-0.63556630403309	0.266764176941077	0.0171954177529589
MR-PCA	glycine	HMDB0000123	trans-urocanate	HMDB0000301	bioa_008	GCST90200416	8:126232077-126732077	0.712941573840328	0.310374279996311	0.0216165913326159
MR-PCA	glycine	HMDB0000123	trans-urocanate	HMDB0000301	bioa_008	GCST90200416	9:5720079-6894932	0.165654291310114	0.17629493385282	0.347400738742491
MR-PCA	glycine	HMDB0000123	trans-urocanate	HMDB0000301	bioa_008	GCST90200416	10:64798306-65575478	0.263188981959467	0.442096508559318	0.551629455765633
MR-PCA	glycine	HMDB0000123	trans-urocanate	HMDB0000301	bioa_008	GCST90200416	12:46859387-47359387	0.175563378930505	0.381901323813018	0.645725290470842
MR-PCA	glycine	HMDB0000123	trans-urocanate	HMDB0000301	bioa_008	GCST90200416	12:56611458-57111458	0.848461583652938	0.491145201869254	0.0840748920419242
MR-PCA	glycine	HMDB0000123	trans-urocanate	HMDB0000301	bioa_008	GCST90200416	15:58217095-58717095	0.0994195156275665	0.421596405663179	0.813574830595739
MR-PCA	glycine	HMDB0000123	trans-urocanate	HMDB0000301	bioa_008	GCST90200416	16:80861176-81361176	0.110745382405582	0.225699967651229	0.62365617200321
MR-PCA	glycine	HMDB0000123	trans-urocanate	HMDB0000301	bioa_008	GCST90200416	17:45188952-45974996	-0.745933746323904	0.461075192901869	0.105702761187849
MR-PCA	glycine	HMDB0000123	trans-urocanate	HMDB0000301	bioa_008	GCST90200416	19:17984588-18484588	-0.34082988406945	0.451974472182184	0.450794578073756
MR-PCA	phosphoethanolamine	HMDB0000224	alpha-ketoglutarate	HMDB0000208	GCST90200281	M33453	1:21573292-22073292	0.177759168310341	0.12119420669656	0.14244954204161
MR-PCA	phenylalanine	HMDB0000159	leucine	HMDB0000687	bioa_016	M00060	1:94441240-94941240	-0.231707965562113	0.507680484922569	0.648098694677712
MR-PCA	phenylalanine	HMDB0000159	leucine	HMDB0000687	bioa_016	M00060	3:186202917-186702917	-0.483576862114274	0.334467037591175	0.14822959921655
MR-PCA	phenylalanine	HMDB0000159	leucine	HMDB0000687	bioa_016	M00060	4:155231289-155731289	-0.415495146332205	0.399408873094361	0.298212061533371
MR-PCA	phenylalanine	HMDB0000159	leucine	HMDB0000687	bioa_016	M00060	4:186893802-187393802	0.0273008226435154	0.213923313985762	0.898449964353273
MR-PCA	phenylalanine	HMDB0000159	leucine	HMDB0000687	bioa_016	M00060	5:176539719-177067143	0.601918616586237	0.323854553158762	0.0630827428024576
MR-PCA	phenylalanine	HMDB0000159	leucine	HMDB0000687	bioa_016	M00060	6:52381188-52881188	0.736373783471765	0.491342510288505	0.133952129990896
MR-PCA	phenylalanine	HMDB0000159	leucine	HMDB0000687	bioa_016	M00060	11:57020509-57520509	0.37995298292125	0.464335037569444	0.413201124554607
MR-PCA	phenylalanine	HMDB0000159	leucine	HMDB0000687	bioa_016	M00060	12:103007876-103562619	-0.006616932734181	0.205427065836786	0.974304088674615
MR-PCA	phenylalanine	HMDB0000159	leucine	HMDB0000687	bioa_016	M00060	14:55086875-55586875	-0.0580342899258428	0.501198046681461	0.907818077700635
MR-PCA	phenylalanine	HMDB0000159	leucine	HMDB0000687	bioa_016	M00060	19:45142254-45642254	1.0592935829955	0.455962548236871	0.0201682469826495
MR-PCA	3-(4-hydroxyphenyl)lactate	HMDB0000755	tryptophan	HMDB0000929	GCST90200371	bioa_020	6:111301079-111801079	0.742498458076058	0.0749183985322984	3.7378234354296203e-23
MR-PCA	3-(4-hydroxyphenyl)lactate	HMDB0000755	tryptophan	HMDB0000929	GCST90200371	bioa_020	17:79941425-80441425	-0.0605236456825613	0.0549667305112574	0.270854888971179
MR-PCA	choline phosphate	HMDB0001565	acetylphosphate	HMDB0001494	GCST90200363	M15488	1:21573292-22142120	-0.173723379181712	0.0714302105291291	0.0150127434603791
MR-PCA	choline phosphate	HMDB0001565	acetylphosphate	HMDB0001494	GCST90200363	M15488	22:24245541-24745541	0.132647479681441	0.158048769786246	0.401311109744987
MR-PCA	creatine	HMDB0000064	caffeine	HMDB0001847	GCST90200323	GCST90200436	2:211290507-211790507	0.0613454029612557	0.0743049522685224	0.409036882145581
MR-PCA	creatine	HMDB0000064	caffeine	HMDB0001847	GCST90200323	GCST90200436	15:45404327-45904327	0.0098117329576041	0.115355799692342	0.932216663243171
MR-PCA	leucine	HMDB0000687	4-acetamidobutanoate	HMDB0003681	met-d-Leu	M01558	2:27480940-28253616	0.307510523774495	0.374369786879253	0.411413625521148
MR-PCA	leucine	HMDB0000687	4-acetamidobutanoate	HMDB0003681	met-d-Leu	M01558	2:64975088-65475088	-0.564941998436285	0.55039568375693	0.30468949384036
MR-PCA	leucine	HMDB0000687	4-acetamidobutanoate	HMDB0003681	met-d-Leu	M01558	2:165251927-165751927	-0.0518209972268001	0.508236522290928	0.918786548608515
MR-PCA	leucine	HMDB0000687	4-acetamidobutanoate	HMDB0003681	met-d-Leu	M01558	3:135548658-136048658	0.949932618329587	0.685072725133136	0.165558968530509
MR-PCA	leucine	HMDB0000687	4-acetamidobutanoate	HMDB0003681	met-d-Leu	M01558	4:88670985-89475171	0.0990140741142857	0.20039151021843	0.621233341523856
MR-PCA	leucine	HMDB0000687	4-acetamidobutanoate	HMDB0003681	met-d-Leu	M01558	8:76204025-76704025	-0.799653050922229	0.647321991593821	0.216709566380459
MR-PCA	leucine	HMDB0000687	4-acetamidobutanoate	HMDB0003681	met-d-Leu	M01558	12:56220625-57115338	0.225264803158582	0.458333953377505	0.623082625473588
MR-PCA	leucine	HMDB0000687	4-acetamidobutanoate	HMDB0003681	met-d-Leu	M01558	12:111660219-112160219	1.57534497959725	0.628882629472135	0.0122454700471686
MR-PCA	leucine	HMDB0000687	4-acetamidobutanoate	HMDB0003681	met-d-Leu	M01558	16:69315747-70908300	-0.12521067269933	0.275239029910791	0.649169582325552
MR-PCA	leucine	HMDB0000687	4-acetamidobutanoate	HMDB0003681	met-d-Leu	M01558	16:71899923-72399923	0.214483770794556	0.42008090528347	0.609647080361025
MR-PCA	leucine	HMDB0000687	4-acetamidobutanoate	HMDB0003681	met-d-Leu	M01558	19:49054215-49554215	-0.0999830305626444	0.51936073277605	0.847341384464605
MR-PCA	leucine	HMDB0000687	4-acetamidobutanoate	HMDB0003681	met-d-Leu	M01558	22:18665282-19165282	-0.0526134421820827	0.509405579106305	0.917737579539144
MR-PCA	2-hydroxyphenylacetate	HMDB0000669	cholesterol	HMDB0000067	GCST90200369	M00063	9:131329579-131829579	0.0089460291656293	0.0995952057193096	0.928427160558335
MR-PCA	2-hydroxyphenylacetate	HMDB0000669	cholesterol	HMDB0000067	GCST90200369	M00063	12:122051275-122551275	0.0998892823835592	0.173833150674064	0.56554335216783
MR-PCA	2-oxoarginine*	HMDB0004225	n-palmitoyl-sphingosine (d18:1/16:0)	HMDB0004949	GCST90199903	GCST90200336	4:102938709-103438709	-0.135450855173241	0.132284182667149	0.30586436834104
MR-PCA	2-oxoarginine*	HMDB0004225	n-palmitoyl-sphingosine (d18:1/16:0)	HMDB0004949	GCST90199903	GCST90200336	6:160310824-160819068	-0.076588179553741	0.0733180132569684	0.296206726135295
MR-PCA	tyrosine	HMDB0000158	aspartate	HMDB0000191	met-d-Tyr	M15996	3:135701113-136607693	0.0051124608051136	0.512055303481775	0.992033896053401
MR-PCA	tyrosine	HMDB0000158	aspartate	HMDB0000191	met-d-Tyr	M15996	3:186140627-186640627	0.0529529110865754	0.470522210157837	0.910394680225432
MR-PCA	tyrosine	HMDB0000158	aspartate	HMDB0000191	met-d-Tyr	M15996	4:99789651-100289651	-0.251500294361476	0.416577872734176	0.546023587908844
MR-PCA	tyrosine	HMDB0000158	aspartate	HMDB0000191	met-d-Tyr	M15996	5:89941256-90441256	0.0688586748525295	0.620891254510725	0.911693302316927
MR-PCA	tyrosine	HMDB0000158	aspartate	HMDB0000191	met-d-Tyr	M15996	6:43031486-43531486	-1.04095594376895	0.601949483007915	0.0837540191221674
MR-PCA	tyrosine	HMDB0000158	aspartate	HMDB0000191	met-d-Tyr	M15996	6:110683901-112778738	-0.15709874308084	0.115925304344456	0.175362717938875
MR-PCA	tyrosine	HMDB0000158	aspartate	HMDB0000191	met-d-Tyr	M15996	7:27916442-28416442	0.0404988130581304	0.520074918226076	0.937930577593204
MR-PCA	tyrosine	HMDB0000158	aspartate	HMDB0000191	met-d-Tyr	M15996	8:126236230-126736230	0.701834368989671	0.499823571302428	0.16026995738564
MR-PCA	tyrosine	HMDB0000158	aspartate	HMDB0000191	met-d-Tyr	M15996	9:21884651-22384651	0.95489197622067	0.55481363294603	0.0852319492351917
MR-PCA	tyrosine	HMDB0000158	aspartate	HMDB0000191	met-d-Tyr	M15996	10:64760672-65511176	0.148560524635023	0.547650969946907	0.786184437012179
MR-PCA	tyrosine	HMDB0000158	aspartate	HMDB0000191	met-d-Tyr	M15996	11:61320783-61820783	0.897793955541794	0.464499148994553	0.053258187207314
MR-PCA	tyrosine	HMDB0000158	aspartate	HMDB0000191	met-d-Tyr	M15996	12:21081549-21581549	0.231846092425192	0.372510801319798	0.533687051806004
MR-PCA	tyrosine	HMDB0000158	aspartate	HMDB0000191	met-d-Tyr	M15996	12:46690648-47449549	-0.253952848201931	0.419663897410367	0.545090035495113
MR-PCA	tyrosine	HMDB0000158	aspartate	HMDB0000191	met-d-Tyr	M15996	12:56615040-57115040	0.181124826951887	0.324554712491152	0.576795368073081
MR-PCA	tyrosine	HMDB0000158	aspartate	HMDB0000191	met-d-Tyr	M15996	12:59740603-60240603	-0.504132430779203	0.621690043860936	0.417419428918078
MR-PCA	tyrosine	HMDB0000158	aspartate	HMDB0000191	met-d-Tyr	M15996	12:121174574-121674574	-0.341489039121645	0.266448006925297	0.199970785151649
MR-PCA	tyrosine	HMDB0000158	aspartate	HMDB0000191	met-d-Tyr	M15996	12:122076812-122576812	-0.382848627059035	0.533060087660316	0.472628343249917
MR-PCA	tyrosine	HMDB0000158	aspartate	HMDB0000191	met-d-Tyr	M15996	14:102441854-102941854	0.728980473741534	0.622507988175007	0.241583526211594
MR-PCA	tyrosine	HMDB0000158	aspartate	HMDB0000191	met-d-Tyr	M15996	16:70194094-72795019	-0.0302468342694234	0.167731681228042	0.856894533854468
MR-PCA	tyrosine	HMDB0000158	aspartate	HMDB0000191	met-d-Tyr	M15996	16:79505446-80005446	0.360070529305188	0.652595971505288	0.581118911027706
MR-PCA	tyrosine	HMDB0000158	aspartate	HMDB0000191	met-d-Tyr	M15996	20:42792364-43292364	-1.11544627812019	0.495613063875239	0.0244083871832476
MR-PCA	kynurenine	HMDB0000684	lactate	HMDB0000190	M15140	M00527	8:39556267-40056267	-0.022738737364971	0.139537745735663	0.870551811814696
MR-PCA	kynurenine	HMDB0000684	lactate	HMDB0000190	M15140	M00527	12:111634608-112134608	0.114946510094766	0.111888551612395	0.304264913960602
MR-PCA	kynurenine	HMDB0000684	lactate	HMDB0000190	M15140	M00527	12:112341686-113156415	0.19302888251804	0.139659959955837	0.166930333232397
MR-PCA	kynurenine	HMDB0000684	lactate	HMDB0000190	M15140	M00527	16:87628822-88128822	-0.112731164900176	0.084394181580498	0.181624659147057
MR-PCA	1-methylurate	HMDB0003099	acetone	HMDB0001659	M34395	met-d-Acetone	8:18010431-18510431	0.0091105775989983	0.0200004854105795	0.648736747313525
MR-PCA	citrate	HMDB0000094	threonine	HMDB0000167	M01564	M01284	5:14625868-15125868	0.21473605690086	0.151953121177884	0.157604846250702
MR-PCA	citrate	HMDB0000094	threonine	HMDB0000167	M01564	M01284	9:84927464-85427464	-0.0266786539750872	0.162317420753464	0.869446961630887
MR-PCA	citrate	HMDB0000094	threonine	HMDB0000167	M01564	M01284	17:6345930-6933878	-0.197439883176716	0.0982541912077495	0.0444861986001233
MR-PCA	citrate	HMDB0000094	threonine	HMDB0000167	M01564	M01284	22:18904608-19404608	0.0250167510758722	0.181101223237601	0.890132269099343
MR-PCA	valine	HMDB0000883	asparagine	HMDB0000168	M01649	GCST90200452	4:88976422-89476422	-0.389011075493085	0.124850939320345	0.0018344406015305
MR-PCA	guanidinoacetate	HMDB0000128	bilirubin (z,z)	HMDB0000054	GCST90200384	GCST90200704	6:131647278-132147278	-0.0960088173805416	0.123918635797024	0.438473786426589
MR-PCA	guanidinoacetate	HMDB0000128	bilirubin (z,z)	HMDB0000054	GCST90200384	GCST90200704	11:64893892-65393892	-0.0251139902999797	0.0785749798941661	0.749257808153052
MR-PCA	guanidinoacetate	HMDB0000128	bilirubin (z,z)	HMDB0000054	GCST90200384	GCST90200704	12:101043-601043	-0.0763531053887719	0.0980989716160235	0.436376099273867
MR-PCA	guanidinoacetate	HMDB0000128	bilirubin (z,z)	HMDB0000054	GCST90200384	GCST90200704	14:100558168-101058168	0.182444446791792	0.10674524602062	0.0874217633922916
MR-PCA	guanidinoacetate	HMDB0000128	bilirubin (z,z)	HMDB0000054	GCST90200384	GCST90200704	20:61898912-62398912	0.0055770922842146	0.088978000380045	0.9500217603188
MR-PCA	choline phosphate	HMDB0001565	3-aminoisobutyrate	HMDB0002166	GCST90200363	GCST90200310	1:21573292-22142120	0.0991855934127184	0.0611660344264926	0.104893394347365
MR-PCA	choline phosphate	HMDB0001565	3-aminoisobutyrate	HMDB0002166	GCST90200363	GCST90200310	22:24245541-24745541	-0.108941438289253	0.125018696775432	0.383535148725239
MR-PCA	spermidine	HMDB0001257	cystine	HMDB0000192	GCST90200423	M31454	1:247789451-248289451	0.22753890035463	0.256995533819915	0.375951307243916
MR-PCA	3-(4-hydroxyphenyl)lactate	HMDB0000755	cortisone	HMDB0002802	GCST90200371	GCST90200360	6:111301079-111801079	0.24118989156304	0.130015670680364	0.0635843408058119
MR-PCA	3-(4-hydroxyphenyl)lactate	HMDB0000755	cortisone	HMDB0002802	GCST90200371	GCST90200360	17:79941425-80441425	0.0050291393130732	0.0932847634018743	0.957005522368137
MR-PCA	n-acetylornithine	HMDB0003357	adenosine	HMDB0000050	bioa_023	M00555	2:72878681-74437061	0.0226428846448736	0.0258071849102162	0.380276553869058
MR-PCA	n-acetylornithine	HMDB0003357	adenosine	HMDB0000050	bioa_023	M00555	5:950573-1450573	-0.0263926440634268	0.215058022910959	0.902326161785415
MR-PCA	n-acetylornithine	HMDB0003357	adenosine	HMDB0000050	bioa_023	M00555	14:23348952-23848952	-0.0122438566364864	0.232593256087427	0.958018239996608
MR-PCA	n-acetylornithine	HMDB0003357	adenosine	HMDB0000050	bioa_023	M00555	17:37301988-37801988	-0.0470765008547755	0.319326723718841	0.882797170593161
MR-PCA	threonine	HMDB0000167	aspartate	HMDB0000191	GCST90200432	bioa_004	2:27589369-28089369	0.0571820409558432	0.0815105353177553	0.482972662799519
MR-PCA	threonine	HMDB0000167	aspartate	HMDB0000191	GCST90200432	bioa_004	14:100594368-101094368	-0.075301984962646	0.124753675361313	0.546106059933184
MR-PCA	sphinganine	HMDB0000269	alanine	HMDB0000161	GCST90200374	GCST90200431	3:56598999-57098999	0.0808375216381059	0.081732065347774	0.322636150568477
MR-PCA	2-oxoarginine*	HMDB0004225	valine	HMDB0000883	GCST90199903	bioa_022	4:102938709-103438709	0.0365816337160917	0.0498290913507058	0.4628621378441
MR-PCA	2-oxoarginine*	HMDB0004225	valine	HMDB0000883	GCST90199903	bioa_022	6:160310824-160819068	0.0863159383148572	0.0288808562737632	0.0028017585929166
MR-PCA	urate	HMDB0000289	biliverdin	HMDB0001008	GCST90200307	GCST90200706	2:207223753-207723753	0.060185060981004	0.11792204883188	0.609785231922138
MR-PCA	urate	HMDB0000289	biliverdin	HMDB0001008	GCST90200307	GCST90200706	4:9672167-10439135	-0.0608269346384318	0.0599269396408701	0.310097150106268
MR-PCA	urate	HMDB0000289	biliverdin	HMDB0001008	GCST90200307	GCST90200706	4:88802323-89302323	0.126862915719863	0.11921209389707	0.287247964648892
MR-PCA	urate	HMDB0000289	biliverdin	HMDB0001008	GCST90200307	GCST90200706	11:64114866-64614866	-0.211401974575174	0.120060547902661	0.0782731598378439
MR-PCA	urate	HMDB0000289	biliverdin	HMDB0001008	GCST90200307	GCST90200706	12:114208961-114708961	0.13610133273623	0.122120686038863	0.265072369897887
MR-PCA	phenylalanine	HMDB0000159	3-methyl-2-oxovalerate	HMDB0000491	met-d-Phe	M15676	6:17868392-18368392	1.20351541869359	0.586676169393304	0.04022669469844
MR-PCA	phenylalanine	HMDB0000159	3-methyl-2-oxovalerate	HMDB0000491	met-d-Phe	M15676	11:57019429-57519429	0.61369432765135	0.34694114744778	0.076915311780509
MR-PCA	phenylalanine	HMDB0000159	3-methyl-2-oxovalerate	HMDB0000491	met-d-Phe	M15676	12:56671418-57171418	0.522767678529151	0.611309382981632	0.392462263188333
MR-PCA	phenylalanine	HMDB0000159	3-methyl-2-oxovalerate	HMDB0000491	met-d-Phe	M15676	12:102890425-104124563	-0.233965145614034	0.149457582902303	0.117482492476626
MR-PCA	phenylalanine	HMDB0000159	3-methyl-2-oxovalerate	HMDB0000491	met-d-Phe	M15676	14:55161744-55661744	0.0649998268877834	0.358924258150748	0.856292050518254
MR-PCA	phenylalanine	HMDB0000159	3-methyl-2-oxovalerate	HMDB0000491	met-d-Phe	M15676	16:16004626-16504626	0.122197316699122	0.570664373960541	0.830444377672371
MR-PCA	kynurenate	HMDB0000715	alpha-ketoglutaramate*	HMDB0001552	GCST90200454	GCST90199885	1:241463402-241963402	-0.0200266075215539	0.0498489319618124	0.6878709891926
MR-PCA	kynurenate	HMDB0000715	alpha-ketoglutaramate*	HMDB0001552	GCST90200454	GCST90199885	4:170711647-171211647	0.17036640928536	0.108541703973967	0.116509591034569
MR-PCA	kynurenate	HMDB0000715	alpha-ketoglutaramate*	HMDB0001552	GCST90200454	GCST90199885	16:58517848-59017848	0.603996941649109	0.13150588215842	4.37071590480834e-06
MR-PCA	adenosine	HMDB0000050	glucuronate	HMDB0000127	M00555	GCST90199641	1:109564880-110064880	0.0676340705597783	0.148604621492947	0.649017414723097
MR-PCA	adenosine	HMDB0000050	glucuronate	HMDB0000127	M00555	GCST90199641	6:96128415-96628415	0.135093925944286	0.180010691790938	0.452967330560511
MR-PCA	mannose	HMDB0000169	cysteine	HMDB0000574	M00584	M31453	2:27182547-28770083	-0.0491214661124849	0.0569524110035236	0.388412320842329
MR-PCA	paraxanthine	HMDB0001860	cholesterol	HMDB0000067	GCST90199654	GCST90200368	19:41091229-41591229	-0.0308185158227454	0.0911587866004964	0.735306594860289
MR-PCA	isoleucine	HMDB0000172	oleamide	HMDB0002117	met-d-Ile	M32458	2:27480940-28253174	-0.901517333307303	0.40196874330741	0.0249126299111499
MR-PCA	isoleucine	HMDB0000172	oleamide	HMDB0002117	met-d-Ile	M32458	2:165251927-165751927	-1.26482222995936	0.539540247553518	0.0190649130299386
MR-PCA	isoleucine	HMDB0000172	oleamide	HMDB0002117	met-d-Ile	M32458	4:88890833-89475171	-0.182846736196227	0.238275376682196	0.442858166471709
MR-PCA	isoleucine	HMDB0000172	oleamide	HMDB0002117	met-d-Ile	M32458	8:76193463-76693463	-0.772647513480423	0.596690039476627	0.195358439859475
MR-PCA	isoleucine	HMDB0000172	oleamide	HMDB0002117	met-d-Ile	M32458	12:56611458-57111458	0.425822864677304	0.504994891226681	0.39910422738236
MR-PCA	isoleucine	HMDB0000172	oleamide	HMDB0002117	met-d-Ile	M32458	16:69865519-70914672	-0.240949671649198	0.342996196233911	0.482376773446795
MR-PCA	isoleucine	HMDB0000172	oleamide	HMDB0002117	met-d-Ile	M32458	19:49069664-49569664	0.691476575132261	0.471979131441358	0.142905225580896
MR-PCA	adenosine	HMDB0000050	beta-citrylglutamate	HMDB0241915	M00555	GCST90199911	1:109564880-110064880	0.0483710372926853	0.146427528939308	0.741142208436533
MR-PCA	adenosine	HMDB0000050	beta-citrylglutamate	HMDB0241915	M00555	GCST90199911	6:96128415-96628415	-0.0625000889594083	0.177380024835445	0.724574791951761
MR-PCA	3-(4-hydroxyphenyl)lactate	HMDB0000755	sphinganine-1-phosphate	HMDB0001383	GCST90200371	GCST90199845	6:111301079-111801079	-0.0509307136805348	0.130232151969614	0.695740806798919
MR-PCA	3-(4-hydroxyphenyl)lactate	HMDB0000755	sphinganine-1-phosphate	HMDB0001383	GCST90200371	GCST90199845	17:79941425-80441425	-0.0456153045370647	0.0934422271048662	0.62543236902947
MR-PCA	phenylalanine	HMDB0000159	cystine	HMDB0000192	met-d-Phe	M31454	6:17868392-18368392	-0.28547924003347	1.12818478547849	0.800235000506206
MR-PCA	phenylalanine	HMDB0000159	cystine	HMDB0000192	met-d-Phe	M31454	11:57019429-57519429	-0.0323979096487335	0.66740304582662	0.961283300422187
MR-PCA	phenylalanine	HMDB0000159	cystine	HMDB0000192	met-d-Phe	M31454	12:56671418-57171418	0.272310845964612	1.17558877277882	0.816819313390647
MR-PCA	phenylalanine	HMDB0000159	cystine	HMDB0000192	met-d-Phe	M31454	12:102890425-104124563	-0.449577026956383	0.287209839283073	0.117506491344048
MR-PCA	phenylalanine	HMDB0000159	cystine	HMDB0000192	met-d-Phe	M31454	14:55161744-55661744	0.140910737137694	0.690266578864518	0.838244416504168
MR-PCA	phenylalanine	HMDB0000159	cystine	HMDB0000192	met-d-Phe	M31454	16:16004626-16504626	0.313629179680039	1.0973513663107	0.775027008997105
MR-PCA	sulfate*	HMDB01448	citrulline	HMDB0000904	GCST90199896	M02132	7:122557611-123057611	-0.151739039154254	0.188277449521795	0.420281392102408
MR-PCA	lactate	HMDB0000190	cortisol	HMDB0000063	met-d-Lactate	GCST90200378	2:27348097-28101918	-0.173383029544659	0.419046019697812	0.679052417977315
MR-PCA	lactate	HMDB0000190	cortisol	HMDB0000063	met-d-Lactate	GCST90200378	6:135171067-135671067	-0.462439114316495	0.397434858950202	0.244602563538897
MR-PCA	lactate	HMDB0000190	cortisol	HMDB0000063	met-d-Lactate	GCST90200378	8:106333124-106833124	-0.320714973565468	0.517801358873061	0.535667111874203
MR-PCA	lactate	HMDB0000190	cortisol	HMDB0000063	met-d-Lactate	GCST90200378	9:4513176-5186407	-0.329902163859287	0.270145085280426	0.222008923056514
MR-PCA	lactate	HMDB0000190	cortisol	HMDB0000063	met-d-Lactate	GCST90200378	10:2727379-3389269	-0.338409223788654	0.235102520057909	0.150034024929165
MR-PCA	lactate	HMDB0000190	cortisol	HMDB0000063	met-d-Lactate	GCST90200378	11:118839742-119339742	-0.535189699002859	0.422523229040915	0.205279914565704
MR-PCA	lactate	HMDB0000190	cortisol	HMDB0000063	met-d-Lactate	GCST90200378	12:111682800-113133476	0.189755927651093	0.340883484944296	0.577760298648866
MR-PCA	lactate	HMDB0000190	cortisol	HMDB0000063	met-d-Lactate	GCST90200378	20:8379807-8879807	0.138175199306304	0.362176967353386	0.702822671885792
MR-PCA	lactate	HMDB0000190	cortisol	HMDB0000063	met-d-Lactate	GCST90200378	22:21708872-22208872	0.116109174705352	0.611931293486953	0.84951117006115
MR-PCA	5-oxoproline	HMDB0000267	stearoyl sphingomyelin (d18:1/18:0)	HMDB0001348	M01494	GCST90200335	8:144903138-145403138	-0.0272187940448899	0.045696816910714	0.551416596602817
MR-PCA	phenylpyruvate	HMDB0000205	4-methyl-2-oxopentanoate	HMDB0000695	GCST90200365	M22116	9:131315554-131815554	0.102250252723919	0.130983688839244	0.435018095131112
MR-PCA	phenylpyruvate	HMDB0000205	4-methyl-2-oxopentanoate	HMDB0000695	GCST90200365	M22116	16:58503995-59003995	-0.238148139316101	0.149002219644248	0.10997937499894
MR-PCA	beta-alanine	HMDB0000056	docosahexaenoate (dha; 22:6n3)	HMDB0002183	GCST90200361	M19323	3:30500404-31000404	0.124413412800548	0.083417223754481	0.135840890498456
MR-PCA	valine	HMDB0000883	alanine	HMDB0000161	M01649	GCST90200431	4:88976422-89476422	-0.475300532134576	0.124673067459671	0.0001376376332467
MR-PCA	orotidine	HMDB0000788	dihydroorotate	HMDB03349	GCST90200681	GCST90200444	3:124271035-124771035	-0.0402227156153318	0.132424535382034	0.761325479286229
MR-PCA	orotidine	HMDB0000788	dihydroorotate	HMDB03349	GCST90200681	GCST90200444	16:20142332-20642332	0.239337633677989	0.110336806328152	0.0300709192459346
MR-PCA	orotidine	HMDB0000788	dihydroorotate	HMDB03349	GCST90200681	GCST90200444	17:72554076-74203469	-0.015173507968801	0.0265273294707134	0.567325153935151
MR-PCA	glycine	HMDB0000123	cholesterol	HMDB0000067	met-d-Gly	M00063	1:11606378-12106378	0.0683886784768905	0.570125919234023	0.904519873720849
MR-PCA	glycine	HMDB0000123	cholesterol	HMDB0000067	met-d-Gly	M00063	1:75982013-76482013	0.0038720916875626	0.371630842618133	0.991686841017015
MR-PCA	glycine	HMDB0000123	cholesterol	HMDB0000067	met-d-Gly	M00063	1:120004506-120504506	0.414167458758415	0.493956770411641	0.401767329066157
MR-PCA	glycine	HMDB0000123	cholesterol	HMDB0000067	met-d-Gly	M00063	1:151589838-152089838	0.368489331135158	0.732467020218827	0.614908197793916
MR-PCA	glycine	HMDB0000123	cholesterol	HMDB0000067	met-d-Gly	M00063	2:165276338-165776338	0.222685422781164	0.528109628580307	0.673269449351427
MR-PCA	glycine	HMDB0000123	cholesterol	HMDB0000067	met-d-Gly	M00063	2:208538752-212979649	0.0101883328096228	0.0507949815683981	0.841028916060119
MR-PCA	glycine	HMDB0000123	cholesterol	HMDB0000067	met-d-Gly	M00063	2:226790540-227290540	-0.653485500116133	0.590099351462317	0.268114084537265
MR-PCA	glycine	HMDB0000123	cholesterol	HMDB0000067	met-d-Gly	M00063	3:12110357-12610357	-0.453330540997846	0.538643409067624	0.400003315410819
MR-PCA	glycine	HMDB0000123	cholesterol	HMDB0000067	met-d-Gly	M00063	3:48534270-49826414	-0.431065151404261	0.562652246246	0.443598545991665
MR-PCA	glycine	HMDB0000123	cholesterol	HMDB0000067	met-d-Gly	M00063	3:125116791-126249375	0.239928284982792	0.173300319389028	0.166216014972134
MR-PCA	glycine	HMDB0000123	cholesterol	HMDB0000067	met-d-Gly	M00063	4:89427537-89927537	0.0699913044130274	0.609537946211773	0.90858238987899
MR-PCA	glycine	HMDB0000123	cholesterol	HMDB0000067	met-d-Gly	M00063	4:102676923-103438709	0.240047192499069	0.479661986578614	0.616757738706719
MR-PCA	glycine	HMDB0000123	cholesterol	HMDB0000067	met-d-Gly	M00063	5:90005685-90505685	-0.544088816841085	0.505141143230197	0.281434451028101
MR-PCA	glycine	HMDB0000123	cholesterol	HMDB0000067	met-d-Gly	M00063	6:131620261-132120261	0.037916490879525	0.748833330520832	0.959617101353584
MR-PCA	glycine	HMDB0000123	cholesterol	HMDB0000067	met-d-Gly	M00063	6:160518860-161018860	-0.813014269700269	0.591918111393816	0.169589223222911
MR-PCA	glycine	HMDB0000123	cholesterol	HMDB0000067	met-d-Gly	M00063	7:55560073-56715237	-0.428747579446737	0.244525029521855	0.0795352000224348
MR-PCA	glycine	HMDB0000123	cholesterol	HMDB0000067	met-d-Gly	M00063	8:8915380-9434231	-0.527671776087747	0.195974338520163	0.0070906740469922
MR-PCA	glycine	HMDB0000123	cholesterol	HMDB0000067	met-d-Gly	M00063	8:116710729-117210729	-1.06015363377903	0.692798830147449	0.125955493680496
MR-PCA	glycine	HMDB0000123	cholesterol	HMDB0000067	met-d-Gly	M00063	8:126212070-126756694	0.0737619483818913	0.363262474052478	0.839092717825363
MR-PCA	glycine	HMDB0000123	cholesterol	HMDB0000067	met-d-Gly	M00063	9:5668443-7086536	0.0018612593173027	0.194633039631604	0.992370013635585
MR-PCA	glycine	HMDB0000123	cholesterol	HMDB0000067	met-d-Gly	M00063	12:115016-615016	-0.461864649221654	0.540264030246226	0.392613756099259
MR-PCA	glycine	HMDB0000123	cholesterol	HMDB0000067	met-d-Gly	M00063	12:21136493-21636493	-0.105153612651766	0.557103897476321	0.850288406983071
MR-PCA	glycine	HMDB0000123	cholesterol	HMDB0000067	met-d-Gly	M00063	12:46468358-47667420	0.0915617644087596	0.310559126432006	0.768124689598082
MR-PCA	glycine	HMDB0000123	cholesterol	HMDB0000067	met-d-Gly	M00063	12:56615338-57115338	-0.81268279440552	0.396391566364697	0.0403447198995443
MR-PCA	glycine	HMDB0000123	cholesterol	HMDB0000067	met-d-Gly	M00063	12:57516305-58016305	0.29313196435101	0.53115890675739	0.581035748658596
MR-PCA	glycine	HMDB0000123	cholesterol	HMDB0000067	met-d-Gly	M00063	12:59343804-59843804	-0.263272935609451	0.66850442372518	0.693711150268144
MR-PCA	glycine	HMDB0000123	cholesterol	HMDB0000067	met-d-Gly	M00063	14:100551720-101051720	0.326507250890682	0.810901425210402	0.687207724788526
MR-PCA	glycine	HMDB0000123	cholesterol	HMDB0000067	met-d-Gly	M00063	15:42451374-42951374	-0.1472232126638	0.604920521547531	0.807714037099378
MR-PCA	glycine	HMDB0000123	cholesterol	HMDB0000067	met-d-Gly	M00063	15:43028726-44613739	0.58790974618797	0.632093883907266	0.352319945740327
MR-PCA	glycine	HMDB0000123	cholesterol	HMDB0000067	met-d-Gly	M00063	15:58180763-58713267	1.10377869677933	0.378419784841362	0.0035363086441486
MR-PCA	glycine	HMDB0000123	cholesterol	HMDB0000067	met-d-Gly	M00063	16:79678196-80178196	0.185549885782379	0.629906373159228	0.768324364849755
MR-PCA	glycine	HMDB0000123	cholesterol	HMDB0000067	met-d-Gly	M00063	16:80626853-81422810	0.251485687547924	0.240810943106505	0.296333514804574
MR-PCA	glycine	HMDB0000123	cholesterol	HMDB0000067	met-d-Gly	M00063	17:45235982-45996386	-0.846851171737701	0.453214960857926	0.0616865670082611
MR-PCA	glycine	HMDB0000123	cholesterol	HMDB0000067	met-d-Gly	M00063	19:17984588-18484588	-0.843116028279221	0.479626360483285	0.0787713211380653
MR-PCA	glycine	HMDB0000123	cholesterol	HMDB0000067	met-d-Gly	M00063	19:33473705-33973705	-0.708614047486874	0.492481452167192	0.150188935175766
MR-PCA	sphinganine-1-phosphate	HMDB0001383	pantothenate	HMDB0000210	GCST90199845	GCST90200279	3:56698451-57198451	0.108854500669706	0.0787828618934655	0.167062975097839
MR-PCA	sphinganine-1-phosphate	HMDB0001383	pantothenate	HMDB0000210	GCST90199845	GCST90200279	17:74160792-74669333	-0.000507490918181	0.0841129570679888	0.995186036422727
MR-PCA	uridine	HMDB0000296	3-(4-hydroxyphenyl)lactate	HMDB0000755	M00606	M32197	1:20665172-21165172	-0.0964281049255579	0.161862146454867	0.551347488022778
MR-PCA	uridine	HMDB0000296	3-(4-hydroxyphenyl)lactate	HMDB0000755	M00606	M32197	7:47852911-48352911	0.16691043480211	0.151494478736923	0.270566374906364
MR-PCA	uridine	HMDB0000296	3-(4-hydroxyphenyl)lactate	HMDB0000755	M00606	M32197	22:50721752-51221752	-0.199857166006996	0.11298986603867	0.0769262359003146
MR-PCA	5-acetylamino-6-formylamino-3-methyluracil	HMDB0011105	bilirubin (z,z)	HMDB0000054	GCST90200680	GCST90200704	8:17743764-18765840	-0.0161325764674837	0.0244268168485486	0.508968107780673
MR-PCA	adenosine	HMDB0000050	oleamide	HMDB0002117	M00555	M32458	1:109564880-110064880	-0.0664641563711599	0.148322417494619	0.654076741065244
MR-PCA	adenosine	HMDB0000050	oleamide	HMDB0002117	M00555	M32458	6:96128415-96628415	0.570079102434809	0.267275439686048	0.0329306841530453
MR-PCA	glycine	HMDB0000123	tyrosine	HMDB0000158	M32338	GCST90200427	2:211289363-212090389	-0.0517806454715373	0.0405967619156737	0.202136892904794
MR-PCA	tyrosine	HMDB0000158	n-stearoyl-sphingosine (d18:1/18:0)*	HMDB0004950	GCST90200427	GCST90200341	6:111308006-112158646	0.188182054301767	0.0962356336978928	0.0505323269081956
MR-PCA	tyrosine	HMDB0000158	n-stearoyl-sphingosine (d18:1/18:0)*	HMDB0004950	GCST90200427	GCST90200341	16:71156147-71656147	-0.0998954531151067	0.107591927734961	0.353165865961624
MR-PCA	3-ureidopropionate	HMDB0000026	urea	HMDB0000294	GCST90200283	GCST90200417	22:24662232-25162232	-0.0660053363474851	0.082342329625459	0.422786310692505
MR-PCA	3-methyl-2-oxobutyrate	HMDB0000019	phenylalanine	HMDB0000159	M21047	M00064	4:88976422-89476422	0.0152698778601421	0.142692015162816	0.914778793002332
MR-PCA	dimethylglycine	HMDB0000092	phenylalanine	HMDB0000159	GCST90200424	bioa_016	5:78080227-78832833	-0.0062152047634345	0.0142506138237765	0.662738107306322
MR-PCA	dimethylglycine	HMDB0000092	phenylalanine	HMDB0000159	GCST90200424	bioa_016	10:103976834-104737382	-0.0104037191895735	0.0481596240242944	0.828967671138275
MR-PCA	dimethylglycine	HMDB0000092	phenylalanine	HMDB0000159	GCST90200424	bioa_016	15:76242337-76742337	-0.0370663119364171	0.038640383554621	0.337425987240572
MR-PCA	n-acetyl-aspartyl-glutamate (naag)	HMDB0001067	glutamine	HMDB0000641	GCST90200684	bioa_006	11:45663099-50986366	-0.0028971058900533	0.0071255753696822	0.684317575927269
MR-PCA	n-acetyl-aspartyl-glutamate (naag)	HMDB0001067	glutamine	HMDB0000641	GCST90200684	bioa_006	11:54602007-58367668	-0.0029622381514232	0.0112499129341169	0.792310037514977
MR-PCA	3-aminoisobutyrate	HMDB0002166	kynurenate	HMDB0000715	GCST90200310	GCST90200454	3:66115384-66615384	-0.0449603352005353	0.154237534986875	0.770668479061918
MR-PCA	3-aminoisobutyrate	HMDB0002166	kynurenate	HMDB0000715	GCST90200310	GCST90200454	5:34511619-35593952	-0.0472921509241771	0.0265038954694648	0.0743672695733906
MR-PCA	3-aminoisobutyrate	HMDB0002166	kynurenate	HMDB0000715	GCST90200310	GCST90200454	5:35822024-36322024	-0.118143079913529	0.0858032228287141	0.168540924242413
MR-PCA	3-aminoisobutyrate	HMDB0002166	kynurenate	HMDB0000715	GCST90200310	GCST90200454	12:89320-602261	0.118333262144849	0.0704974908078131	0.093240611000862
MR-PCA	glycochenodeoxycholate	HMDB0000637	glucose	HMDB0000122	M32346	M20489	6:156877825-157377825	-0.0195244148464098	0.160644235227287	0.903264741699267
MR-PCA	acetylphosphate	HMDB0001494	1,7-dimethylurate	HMDB0011103	M15488	GCST90199756	1:109564880-110064880	0.0397562562305166	0.148956896957966	0.789547911887123
MR-PCA	acetylphosphate	HMDB0001494	1,7-dimethylurate	HMDB0011103	M15488	GCST90199756	6:96128415-96628415	0.0797020286250523	0.180447540253996	0.658712927034382
MR-PCA	5-oxoproline	HMDB0000267	orotate	HMDB0000226	GCST90200280	GCST90200392	8:144861615-145802337	0.0030558734487717	0.0347864737677061	0.929998599406346
MR-PCA	5-oxoproline	HMDB0000267	orotate	HMDB0000226	GCST90200280	GCST90200392	12:56615338-57115338	0.079174091224574	0.106916385261686	0.458982433360694
MR-PCA	tyrosine	HMDB0000158	kynurenine	HMDB0000684	GCST90200427	GCST90199636	6:111308006-112158646	0.234294018379506	0.0962860722155409	0.0149614183891039
MR-PCA	tyrosine	HMDB0000158	kynurenine	HMDB0000684	GCST90200427	GCST90199636	16:71156147-71656147	0.0118918998246114	0.107662851414863	0.912048539384451
MR-PCA	bilirubin (z,z)	HMDB0000054	dehydroepiandrosterone sulfate (dhea-s)	HMDB0001032	GCST90200704	GCST90199673	2:233988949-235124783	-0.0208427837132263	0.0225134935456224	0.354554743551116
MR-PCA	bilirubin (z,z)	HMDB0000054	dehydroepiandrosterone sulfate (dhea-s)	HMDB0001032	GCST90200704	GCST90199673	12:21093886-21593886	0.355829905800432	0.0991153346660052	0.0003306030382169
MR-PCA	orotate	HMDB0000226	paraxanthine	HMDB0001860	GCST90200392	M18254	3:123305909-124961335	-0.0112299662075976	0.0349343858641864	0.747862719820971
MR-PCA	orotate	HMDB0000226	paraxanthine	HMDB0001860	GCST90200392	M18254	7:32831514-33590783	-0.0904815666025665	0.064457698555244	0.160397595225747
MR-PCA	cystine	HMDB0000192	isoursodeoxycholate	HMDB0000686	M31454	GCST90199892	22:24745202-25245202	-0.0283456011306098	0.0580860790969485	0.625554785473291
MR-PCA	guanidinoacetate	HMDB0000128	aspartate	HMDB0000191	GCST90200384	M15996	6:131647278-132147278	-0.0266417055153547	0.172955368723233	0.87757974416215
MR-PCA	guanidinoacetate	HMDB0000128	aspartate	HMDB0000191	GCST90200384	M15996	12:101043-601043	0.001457665783392	0.130561058342969	0.9910920999228
MR-PCA	phenylalanine	HMDB0000159	xanthine	HMDB0000292	M00064	M03147	12:103007876-103507876	-0.178606102199238	0.159845886997238	0.26383855396037
MR-PCA	citrulline	HMDB0000904	dehydroepiandrosterone sulfate (dhea-s)	HMDB0001032	M02132	GCST90199673	10:97115163-97871266	0.0320710480357682	0.122002393635851	0.79264901833026
MR-PCA	eicosapentaenoate (epa; 20:5n3)	HMDB0001999	asparagine	HMDB0000168	GCST90200349	M34283	11:61319830-61819830	-0.0369813110148436	0.0799494708293984	0.643680827834088
MR-PCA	n-acetylornithine	HMDB0003357	n-palmitoyl-sphingosine (d18:1/16:0)	HMDB0004949	bioa_023	GCST90200336	2:72878681-74437061	0.0396693046725484	0.0238334682955202	0.0960251462118292
MR-PCA	n-acetylornithine	HMDB0003357	n-palmitoyl-sphingosine (d18:1/16:0)	HMDB0004949	bioa_023	GCST90200336	5:950573-1450573	0.130059593563074	0.234726769087949	0.579517725602408
MR-PCA	n-acetylornithine	HMDB0003357	n-palmitoyl-sphingosine (d18:1/16:0)	HMDB0004949	bioa_023	GCST90200336	17:37301988-37801988	-0.211936170060287	0.293372295936576	0.470040157458459
MR-PCA	phenylalanine	HMDB0000159	valine	HMDB0000883	bioa_016	GCST90200442	3:186202917-186702917	0.0775220512827292	0.334069194146537	0.816496168833859
MR-PCA	phenylalanine	HMDB0000159	valine	HMDB0000883	bioa_016	GCST90200442	4:155231289-155731289	-0.0568690536687167	0.396879883131304	0.886060884121969
MR-PCA	phenylalanine	HMDB0000159	valine	HMDB0000883	bioa_016	GCST90200442	4:186893802-187393802	0.27429713270185	0.224507776574836	0.221794167358337
MR-PCA	phenylalanine	HMDB0000159	valine	HMDB0000883	bioa_016	GCST90200442	5:176539719-177067143	-0.0245875027425813	0.306347963935276	0.93603043156818
MR-PCA	phenylalanine	HMDB0000159	valine	HMDB0000883	bioa_016	GCST90200442	6:52381188-52881188	0.215019274507994	0.46849883941565	0.646267416919905
MR-PCA	phenylalanine	HMDB0000159	valine	HMDB0000883	bioa_016	GCST90200442	11:57020509-57520509	0.607796340968843	0.428269128616572	0.155842898081452
MR-PCA	phenylalanine	HMDB0000159	valine	HMDB0000883	bioa_016	GCST90200442	12:103007876-103562619	0.361690554006032	0.190001429846868	0.0569596701189584
MR-PCA	phenylalanine	HMDB0000159	valine	HMDB0000883	bioa_016	GCST90200442	14:55086875-55586875	-0.335487483438864	0.500485920164355	0.502651577217834
MR-PCA	phenylalanine	HMDB0000159	valine	HMDB0000883	bioa_016	GCST90200442	19:45142254-45642254	0.791142432373191	0.464580309826719	0.0885833101153716
MR-PCA	phenylpyruvate	HMDB0000205	kynurenine	HMDB0000684	GCST90200365	bioa_027	9:131315554-131815554	0.004611482605027	0.0637910812233319	0.942370806557715
MR-PCA	phenylpyruvate	HMDB0000205	kynurenine	HMDB0000684	GCST90200365	bioa_027	16:58503995-59003995	-0.0945272958264161	0.072572800036666	0.192739757298775
MR-PCA	5-oxoproline	HMDB0000267	eicosapentaenoate (epa; 20:5n3)	HMDB0001999	M01494	M18467	8:144903138-145403138	-0.0170448302012067	0.0488123804387525	0.726946133684611
MR-PCA	kynurenate	HMDB0000715	ornithine	HMDB0000214	GCST90200454	M01493	1:241463402-241963402	0.130611556432025	0.0815940494158171	0.10943262285347
MR-PCA	kynurenate	HMDB0000715	ornithine	HMDB0000214	GCST90200454	M01493	4:170711647-171211647	-0.0569206019982459	0.125305883842893	0.649646577346809
MR-PCA	kynurenate	HMDB0000715	ornithine	HMDB0000214	GCST90200454	M01493	16:58517848-59017848	0.127824532090792	0.15139814212977	0.398505178378524
MR-PCA	inositol 1-phosphate (i1p)	HMDB0000213	creatinine	HMDB0000562	M01481	M00513	1:5349333-5849333	-0.158507652532997	0.0713558803860023	0.0263260624851436
MR-PCA	inositol 1-phosphate (i1p)	HMDB0000213	creatinine	HMDB0000562	M01481	M00513	4:31607204-32397858	0.0010114075440113	0.0631704921816394	0.987225808130379
MR-PCA	inositol 1-phosphate (i1p)	HMDB0000213	creatinine	HMDB0000562	M01481	M00513	4:66148855-66648855	0.0423965148295554	0.0738351781950533	0.565829211463329
MR-PCA	inositol 1-phosphate (i1p)	HMDB0000213	creatinine	HMDB0000562	M01481	M00513	6:20616244-21116244	-0.135515516909078	0.0855718594674961	0.113274342401328
MR-PCA	inositol 1-phosphate (i1p)	HMDB0000213	creatinine	HMDB0000562	M01481	M00513	10:114775621-115275621	0.0751191569287582	0.0611271299306485	0.219109136111806
MR-PCA	inositol 1-phosphate (i1p)	HMDB0000213	creatinine	HMDB0000562	M01481	M00513	12:47079779-47579779	0.0533489498086442	0.0735146903169981	0.468028214698582
MR-PCA	inositol 1-phosphate (i1p)	HMDB0000213	creatinine	HMDB0000562	M01481	M00513	12:62771708-63271708	0.0091100706118959	0.0607980386311436	0.880889649740934
MR-PCA	inositol 1-phosphate (i1p)	HMDB0000213	creatinine	HMDB0000562	M01481	M00513	14:96380570-96880570	-0.0146217945186478	0.0715159341380706	0.83799790804411
MR-PCA	inositol 1-phosphate (i1p)	HMDB0000213	creatinine	HMDB0000562	M01481	M00513	15:77060646-77560646	-0.060513916874352	0.0798032905429826	0.448278294812599
MR-PCA	biliverdin	HMDB0001008	spermidine	HMDB0001257	M02137	GCST90200423	2:234046650-234918570	0.0314073120491998	0.0328548590078974	0.339101962256801
MR-PCA	1-methylxanthine	HMDB0010738	leucine	HMDB0000687	GCST90199763	GCST90200389	8:18005709-18505709	0.0347203075583908	0.0536782346905965	0.517746616306618
MR-PCA	1-methylxanthine	HMDB0010738	leucine	HMDB0000687	GCST90199763	GCST90200389	15:74275585-74775585	0.0246872090567453	0.0932471281676831	0.79120179359317
MR-PCA	1-methylxanthine	HMDB0010738	leucine	HMDB0000687	GCST90199763	GCST90200389	15:74777880-75599999	-0.123545101743391	0.0935234621310644	0.186499195606636
MR-PCA	guanidinoacetate	HMDB0000128	threonine	HMDB0000167	GCST90200384	bioa_019	6:131647278-132147278	-0.132144551960512	0.0862402465876305	0.125452362055854
MR-PCA	guanidinoacetate	HMDB0000128	threonine	HMDB0000167	GCST90200384	bioa_019	12:101043-601043	0.0265018804403891	0.0651273015435963	0.684063600871451
MR-PCA	creatine	HMDB0000064	tyrosine	HMDB0000158	GCST90200323	M01299	2:211290507-211790507	0.0110791727318874	0.0942916324613509	0.906464634680984
MR-PCA	creatine	HMDB0000064	tyrosine	HMDB0000158	GCST90200323	M01299	15:45404327-45904327	0.310355245732539	0.144770656467172	0.032051178736877
MR-PCA	4-hydroxyphenylpyruvate	HMDB0000707	1-methylxanthine	HMDB0010738	GCST90200300	GCST90199763	11:63046797-63546797	-0.0536369363443672	0.0987315399091087	0.586950522035981
MR-PCA	4-hydroxyphenylpyruvate	HMDB0000707	1-methylxanthine	HMDB0010738	GCST90200300	GCST90199763	12:122051275-122551275	0.171180972477364	0.10923084373962	0.11707994307431
MR-PCA	beta-alanine	HMDB0000056	5-methylthioadenosine (mta)	HMDB0001173	GCST90200361	GCST90200359	3:30500404-31000404	0.006577790290796	0.0734775043140663	0.928667750061552
MR-PCA	beta-citrylglutamate	HMDB0241915	glucose	HMDB0000122	GCST90199911	M20489	3:183486882-183986882	-0.0018944894482106	0.114969559639	0.986852907134682
MR-PCA	beta-citrylglutamate	HMDB0241915	glucose	HMDB0000122	GCST90199911	M20489	11:88203934-92094388	0.0052070501138993	0.0337084171764015	0.877236569635589
MR-PCA	5-acetylamino-6-formylamino-3-methyluracil	HMDB0011105	allantoin	HMDB0000462	GCST90200680	M01107	8:17743764-18765840	0.0010518795367955	0.0401274408726397	0.979087070690969
MR-PCA	threonate	HMDB0000943	threonate	HMDB0000943	GCST90199687	M27738	5:138435979-138935979	0.638625983759703	0.159454508776361	6.19999176547924e-05
MR-PCA	citrate	HMDB0000094	valine	HMDB0000883	GCST90200304	met-d-Val	5:14503745-15117020	0.0072038958471318	0.019880010113139	0.717076434955338
MR-PCA	citrate	HMDB0000094	valine	HMDB0000883	GCST90200304	met-d-Val	17:6357018-6961881	0.0354485382167076	0.018244961549355	0.0520255765007137
MR-PCA	citrate	HMDB0000094	valine	HMDB0000883	GCST90200304	met-d-Val	22:19003274-19503274	0.0115651983376918	0.023907215541835	0.628560844894183
MR-PCA	spermidine	HMDB0001257	2-aminobutyrate	HMDB0000452	bioa_033	M32348	1:247760300-248289451	0.155788788161388	0.0872639627445372	0.0742192911943717
MR-PCA	acetate	HMDB0000042	isoleucine	HMDB0000172	met-d-Acetate	M01125	2:27480940-27980940	-2.09276567532124	0.60277982084258	0.0005168705131098
MR-PCA	acetate	HMDB0000042	isoleucine	HMDB0000172	met-d-Acetate	M01125	2:136358646-136858646	-0.287391483869171	0.627230879881733	0.646815294232087
MR-PCA	acetate	HMDB0000042	isoleucine	HMDB0000172	met-d-Acetate	M01125	9:4513491-5013491	0.626001537618622	0.468457176110796	0.181449692953776
MR-PCA	acetate	HMDB0000042	isoleucine	HMDB0000172	met-d-Acetate	M01125	12:111634608-112523499	-0.447844888168216	0.529381345709509	0.397565105708113
MR-PCA	acetate	HMDB0000042	isoleucine	HMDB0000172	met-d-Acetate	M01125	12:112590766-113090766	-1.0743172620851	0.614623873424544	0.0804767818758318
MR-PCA	acetate	HMDB0000042	isoleucine	HMDB0000172	met-d-Acetate	M01125	20:24698737-26432690	-0.0719006126821475	0.254053264834094	0.777166159461932
MR-PCA	acetate	HMDB0000042	isoleucine	HMDB0000172	met-d-Acetate	M01125	20:29267804-29767804	-0.370913654581785	0.651444943775632	0.569104605928598
MR-PCA	acetate	HMDB0000042	isoleucine	HMDB0000172	met-d-Acetate	M01125	20:32973832-34017690	-0.27647440200559	0.579872153810024	0.633515157901183
MR-PCA	alpha-ketoglutarate	HMDB0000208	3-(4-hydroxyphenyl)lactate	HMDB0000755	GCST90200455	M32197	20:44931392-45517926	-0.186425676264895	0.0984858250727118	0.0583686599995539
MR-PCA	3-methyl-2-oxobutyrate	HMDB0000019	threonine	HMDB0000167	GCST90199677	GCST90200432	4:88953670-89453670	-0.104735227858528	0.0883980222139244	0.236090935297907
MR-PCA	valine	HMDB0000883	inositol 1-phosphate (i1p)	HMDB0000213	bioa_022	M01481	2:27492603-27992603	1.02836988228025	1.1125206152876	0.355298760697405
MR-PCA	valine	HMDB0000883	inositol 1-phosphate (i1p)	HMDB0000213	bioa_022	M01481	2:64958074-65458074	0.502783385728505	0.463811063023315	0.278353142617871
MR-PCA	valine	HMDB0000883	inositol 1-phosphate (i1p)	HMDB0000213	bioa_022	M01481	2:211173777-211673777	-0.424392410520785	1.07013156008442	0.691677453964288
MR-PCA	valine	HMDB0000883	inositol 1-phosphate (i1p)	HMDB0000213	bioa_022	M01481	4:88972827-89472827	0.228604007694056	0.32720105929371	0.484761259802175
MR-PCA	valine	HMDB0000883	inositol 1-phosphate (i1p)	HMDB0000213	bioa_022	M01481	11:116381707-116882500	-0.239491498096115	0.61276553698511	0.695917658820103
MR-PCA	valine	HMDB0000883	inositol 1-phosphate (i1p)	HMDB0000213	bioa_022	M01481	12:56615040-57115040	-0.0278122952698801	1.11923410240097	0.980175088157544
MR-PCA	valine	HMDB0000883	inositol 1-phosphate (i1p)	HMDB0000213	bioa_022	M01481	16:70059237-70559237	0.41673400232696	0.705709600537996	0.554843630232694
MR-PCA	valine	HMDB0000883	inositol 1-phosphate (i1p)	HMDB0000213	bioa_022	M01481	17:6883609-7383609	-1.09438191151746	0.689814138915562	0.112628633121535
MR-PCA	valine	HMDB0000883	inositol 1-phosphate (i1p)	HMDB0000213	bioa_022	M01481	17:40470632-40970632	-0.729798377823125	1.31255230132738	0.578200803701044
MR-PCA	valine	HMDB0000883	inositol 1-phosphate (i1p)	HMDB0000213	bioa_022	M01481	19:49114511-49614511	-0.684284673466679	0.926132815550553	0.45999058321813
MR-PCA	4-acetamidobutanoate	HMDB0003681	flavin adenine dinucleotide (fad)	HMDB0001248	GCST90200311	GCST90200376	8:18005709-18505709	-0.0374876819687014	0.0665476179265861	0.573216205301181
MR-PCA	4-acetamidobutanoate	HMDB0003681	flavin adenine dinucleotide (fad)	HMDB0001248	GCST90200311	GCST90200376	22:50435332-50935332	-0.163895626792872	0.129764589520399	0.20658100925161
MR-PCA	tryptophan	HMDB0000929	n-acetylglucosaminylasparagine	HMDB0000489	GCST90200441	GCST90200316	4:156527528-157027528	0.198354583792391	0.0908423127655618	0.0289986900153654
MR-PCA	tryptophan	HMDB0000929	n-acetylglucosaminylasparagine	HMDB0000489	GCST90200441	GCST90200316	6:111301079-112053797	-0.0137091859762415	0.0987286478706449	0.889562973690418
MR-PCA	adenosine	HMDB0000050	stearoyl sphingomyelin (d18:1/18:0)	HMDB0001348	M00555	GCST90200335	1:109564880-110064880	0.472926952272006	0.146067853963822	0.0012048859511573
MR-PCA	adenosine	HMDB0000050	stearoyl sphingomyelin (d18:1/18:0)	HMDB0001348	M00555	GCST90200335	6:96128415-96628415	-0.138635614430094	0.177046028942499	0.433598674850623
MR-PCA	bilirubin (z,z)	HMDB0000054	isoursodeoxycholate	HMDB0000686	M27716	GCST90199892	2:234140469-234918570	-0.0279624930402455	0.0344189830675721	0.416553626797715
MR-PCA	arginine	HMDB0000517	glutamine	HMDB0000641	bioa_002	GCST90200419	2:24182937-24682937	-0.371698844424578	0.27149100380253	0.170967429924491
MR-PCA	arginine	HMDB0000517	glutamine	HMDB0000641	bioa_002	GCST90200419	2:211333022-211833022	0.169919125853423	0.206897795313901	0.411492014326125
MR-PCA	arginine	HMDB0000517	glutamine	HMDB0000641	bioa_002	GCST90200419	2:219037276-219788019	-0.44207981515864	0.273978382162205	0.106623487771632
MR-PCA	arginine	HMDB0000517	glutamine	HMDB0000641	bioa_002	GCST90200419	4:144583533-145083533	-0.0953174485833488	0.236486586228532	0.686906682802261
MR-PCA	arginine	HMDB0000517	glutamine	HMDB0000641	bioa_002	GCST90200419	5:177386199-177886199	-0.346720244900551	0.285787073224663	0.225048859983209
MR-PCA	arginine	HMDB0000517	glutamine	HMDB0000641	bioa_002	GCST90200419	6:131339506-132265729	-0.383124928700129	0.131880300508594	0.0036714051650907
MR-PCA	arginine	HMDB0000517	glutamine	HMDB0000641	bioa_002	GCST90200419	6:135177817-135677817	-0.391598725005276	0.305811883363075	0.200361749858867
MR-PCA	arginine	HMDB0000517	glutamine	HMDB0000641	bioa_002	GCST90200419	10:99898951-100398951	-0.357631676334057	0.340223754437044	0.29318231083696
MR-PCA	arginine	HMDB0000517	glutamine	HMDB0000641	bioa_002	GCST90200419	12:46680313-47435518	0.986889127836547	0.2672630987121	0.0002219945441786
MR-PCA	arginine	HMDB0000517	glutamine	HMDB0000641	bioa_002	GCST90200419	19:12757458-13257458	0.150035401241214	0.167477030461057	0.370329361897334
MR-PCA	kynurenine	HMDB0000684	glycine	HMDB0000123	bioa_027	bioa_008	1:241473615-241973615	-0.0250917554981308	0.0616982439412201	0.684239297378345
MR-PCA	kynurenine	HMDB0000684	glycine	HMDB0000123	bioa_027	bioa_008	5:131338151-131838151	0.240810219006245	0.106168449690111	0.0233176269126808
MR-PCA	kynurenine	HMDB0000684	glycine	HMDB0000123	bioa_027	bioa_008	5:176563404-177063404	0.445376930642584	0.0969671634089617	4.36773305412087e-06
MR-PCA	kynurenine	HMDB0000684	glycine	HMDB0000123	bioa_027	bioa_008	8:39556267-40056267	-0.063230084259315	0.0507123193423656	0.212456633217907
MR-PCA	kynurenine	HMDB0000684	glycine	HMDB0000123	bioa_027	bioa_008	12:111111298-111611298	0.0557874082305711	0.0952535820238203	0.558095584373552
MR-PCA	kynurenine	HMDB0000684	glycine	HMDB0000123	bioa_027	bioa_008	12:111634608-113433486	-0.02093602989238	0.0454923338152217	0.645365447361979
MR-PCA	kynurenine	HMDB0000684	glycine	HMDB0000123	bioa_027	bioa_008	16:87568569-88128476	0.0145199456785606	0.0256459619553377	0.571278979611505
MR-PCA	5-oxoproline	HMDB0000267	2-aminobutyrate	HMDB0000452	M01494	M32348	8:144903138-145403138	-0.037617261426066	0.0488169226238311	0.440956925397576
MR-PCA	citrulline	HMDB0000904	glycerol	HMDB0000131	bioa_005	M15122	2:211099261-211599261	-0.28386264509507	0.173925214502498	0.102659266455181
MR-PCA	citrulline	HMDB0000904	glycerol	HMDB0000131	bioa_005	M15122	8:10310878-10810878	-0.340950494501383	0.238007808435963	0.151995600695975
MR-PCA	citrulline	HMDB0000904	glycerol	HMDB0000131	bioa_005	M15122	8:11437159-11937159	0.0587928214525503	0.285206968892396	0.836680850664046
MR-PCA	citrulline	HMDB0000904	glycerol	HMDB0000131	bioa_005	M15122	9:133044244-133627617	0.0847596661678978	0.126763798703022	0.503723540348655
MR-PCA	citrulline	HMDB0000904	glycerol	HMDB0000131	bioa_005	M15122	9:135893372-136393372	-0.238185321337142	0.283115982963692	0.400180197536074
MR-PCA	citrulline	HMDB0000904	glycerol	HMDB0000131	bioa_005	M15122	10:97138579-97638579	0.545665086461457	0.289617298663886	0.0595527885372979
MR-PCA	citrulline	HMDB0000904	glycerol	HMDB0000131	bioa_005	M15122	17:9542768-10042768	-0.244481838510441	0.219855553711919	0.266133334034554
MR-PCA	n-formylanthranilic acid	HMDB0004089	phenylpyruvate	HMDB0000205	GCST90199960	GCST90200365	2:143548189-144048189	-0.053252858750493	0.100446182527755	0.595998857923478
MR-PCA	n-formylanthranilic acid	HMDB0004089	phenylpyruvate	HMDB0000205	GCST90199960	GCST90200365	17:75643177-76448530	0.0175286120272276	0.0312810810079808	0.57523509820796
MR-PCA	urate	HMDB0000289	orotidine	HMDB0000788	GCST90200307	GCST90200681	2:207223753-207723753	0.3022108756175	0.119706340903601	0.0115829364151394
MR-PCA	urate	HMDB0000289	orotidine	HMDB0000788	GCST90200307	GCST90200681	4:9672167-10439135	0.169597518665036	0.0608202253590327	0.0052951886636155
MR-PCA	urate	HMDB0000289	orotidine	HMDB0000788	GCST90200307	GCST90200681	4:88802323-89302323	0.540468390136876	0.120978620946841	7.91500138310146e-06
MR-PCA	urate	HMDB0000289	orotidine	HMDB0000788	GCST90200307	GCST90200681	11:64114866-64614866	0.346525745713048	0.121882718643733	0.0044675913538832
MR-PCA	urate	HMDB0000289	orotidine	HMDB0000788	GCST90200307	GCST90200681	12:114208961-114708961	0.343705226253136	0.123956539637424	0.0055578286900147
MR-PCA	acetate	HMDB0000042	cortisone	HMDB0002802	met-d-Acetate	GCST90200360	2:27480940-27980940	0.972505584541216	0.482312261595348	0.0437644177965206
MR-PCA	acetate	HMDB0000042	cortisone	HMDB0002802	met-d-Acetate	GCST90200360	2:136358646-136858646	0.576556682592982	0.570002399461685	0.311777805916573
MR-PCA	acetate	HMDB0000042	cortisone	HMDB0002802	met-d-Acetate	GCST90200360	9:4513491-5013491	0.359078100870169	0.280085437957374	0.199831913621067
MR-PCA	acetate	HMDB0000042	cortisone	HMDB0002802	met-d-Acetate	GCST90200360	12:111634608-112523499	-0.258084555497483	0.435949752008686	0.553847051971677
MR-PCA	acetate	HMDB0000042	cortisone	HMDB0002802	met-d-Acetate	GCST90200360	12:112590766-113090766	0.102985257379462	0.502282424714453	0.837545121374568
MR-PCA	acetate	HMDB0000042	cortisone	HMDB0002802	met-d-Acetate	GCST90200360	15:43683941-44183941	-0.750911753275953	0.579880173134504	0.195339903947816
MR-PCA	acetate	HMDB0000042	cortisone	HMDB0002802	met-d-Acetate	GCST90200360	20:23910811-24695002	0.276641622362594	0.282425690545386	0.327323094078203
MR-PCA	acetate	HMDB0000042	cortisone	HMDB0002802	met-d-Acetate	GCST90200360	20:24698737-26432690	-0.0736492286261162	0.210824882662666	0.726835268015938
MR-PCA	acetate	HMDB0000042	cortisone	HMDB0002802	met-d-Acetate	GCST90200360	20:32973832-34017690	0.192522869135605	0.484197476802236	0.690915997400993
MR-PCA	bilirubin (z,z)	HMDB0000054	phenylalanine	HMDB0000159	M27716	bioa_016	2:234140469-234918570	0.0158146713631617	0.0108324365079387	0.144307477891134
MR-PCA	leucine	HMDB0000687	paraxanthine	HMDB0001860	met-d-Leu	M18254	2:27480940-28253616	-0.443696495672453	0.359489619105101	0.21711345707962
MR-PCA	leucine	HMDB0000687	paraxanthine	HMDB0001860	met-d-Leu	M18254	2:64975088-65475088	-0.142995932418597	0.528693200320891	0.786798282590365
MR-PCA	leucine	HMDB0000687	paraxanthine	HMDB0001860	met-d-Leu	M18254	2:165251927-165751927	0.692272659492692	0.487978470239867	0.155999883945847
MR-PCA	leucine	HMDB0000687	paraxanthine	HMDB0001860	met-d-Leu	M18254	3:135548658-136048658	-0.129004301576106	0.658051231352941	0.844578931445598
MR-PCA	leucine	HMDB0000687	paraxanthine	HMDB0001860	met-d-Leu	M18254	4:88670985-89475171	0.120149811396496	0.192631927858137	0.532806625840631
MR-PCA	leucine	HMDB0000687	paraxanthine	HMDB0001860	met-d-Leu	M18254	8:76204025-76704025	-0.862783917883862	0.621734299675968	0.165226833320518
MR-PCA	leucine	HMDB0000687	paraxanthine	HMDB0001860	met-d-Leu	M18254	12:56220625-57115338	0.39318395801016	0.440134244510183	0.371681895952581
MR-PCA	leucine	HMDB0000687	paraxanthine	HMDB0001860	met-d-Leu	M18254	12:111660219-112160219	0.264559294017139	0.60434135384619	0.661556883517672
MR-PCA	leucine	HMDB0000687	paraxanthine	HMDB0001860	met-d-Leu	M18254	16:69315747-70908300	-0.343218188207979	0.264362338310112	0.194188730465013
MR-PCA	leucine	HMDB0000687	paraxanthine	HMDB0001860	met-d-Leu	M18254	16:71899923-72399923	0.34026975535108	0.40346671956451	0.399024277288596
MR-PCA	leucine	HMDB0000687	paraxanthine	HMDB0001860	met-d-Leu	M18254	19:49054215-49554215	-0.578019050067166	0.498841381073295	0.246569056599094
MR-PCA	leucine	HMDB0000687	paraxanthine	HMDB0001860	met-d-Leu	M18254	22:18665282-19165282	0.410722617142103	0.48989309358211	0.401810390032305
MR-PCA	tryptophan	HMDB0000929	3-methyl-2-oxobutyrate	HMDB0000019	bioa_020	GCST90199677	4:156560755-157060755	0.164205083210722	0.143899825749166	0.253825442755616
MR-PCA	tryptophan	HMDB0000929	3-methyl-2-oxobutyrate	HMDB0000019	bioa_020	GCST90199677	6:111336667-112095774	-0.085374145949791	0.168820616665059	0.613060779924113
MR-PCA	5,6-dihydrothymine	HMDB0000079	threonine	HMDB0000167	GCST90200339	bioa_019	22:50721854-51221854	0.0190172432165949	0.0735369153072767	0.795937619595569
MR-PCA	kynurenine	HMDB0000684	tryptophan	HMDB0000929	GCST90199636	M00054	8:39554593-40054593	-0.0816714750709702	0.16373079386608	0.617909292760367
MR-PCA	kynurenine	HMDB0000684	tryptophan	HMDB0000929	GCST90199636	M00054	12:111809557-113090766	-0.257004957790826	0.143918284559585	0.0741365029072175
MR-PCA	kynurenine	HMDB0000684	tryptophan	HMDB0000929	GCST90199636	M00054	16:87568373-88128072	0.0479779551183657	0.0734056509095656	0.513369353870935
MR-PCA	asparagine	HMDB0000168	n1-methyl-2-pyridone-5-carboxamide	HMDB0004193	M34283	GCST90199778	11:61916235-62416235	-0.0029382347298075	0.148492094981894	0.984213172063129
MR-PCA	asparagine	HMDB0000168	n1-methyl-2-pyridone-5-carboxamide	HMDB0004193	M34283	GCST90199778	14:104016664-104812812	0.108761073865913	0.122282911917835	0.373776493679204
MR-PCA	adenosine	HMDB0000050	trans-urocanate	HMDB0000301	M00555	GCST90200416	1:109564880-110064880	-0.332199875067282	0.146659150270608	0.0235056091948064
MR-PCA	adenosine	HMDB0000050	trans-urocanate	HMDB0000301	M00555	GCST90200416	6:96128415-96628415	-0.259343198798023	0.177670632908833	0.144376602808958
MR-PCA	1-methylxanthine	HMDB0010738	ornithine	HMDB0000214	GCST90199763	bioa_014	8:18005709-18505709	0.0405352319239407	0.0281655355914698	0.150099968769585
MR-PCA	1-methylxanthine	HMDB0010738	ornithine	HMDB0000214	GCST90199763	bioa_014	15:74275585-74775585	0.067310777948202	0.075256929438898	0.371100945826252
MR-PCA	1-methylxanthine	HMDB0010738	ornithine	HMDB0000214	GCST90199763	bioa_014	15:74777880-75599999	-0.0134275977100929	0.0554657365359493	0.808711857792286
MR-PCA	arginine	HMDB0000517	n-palmitoyl-sphinganine (d18:0/16:0)	HMDB11760	GCST90200372	GCST90200064	6:131644358-132148208	-0.0124857808477256	0.0944365061110795	0.894815424686217
MR-PCA	arginine	HMDB0000517	n-palmitoyl-sphinganine (d18:0/16:0)	HMDB11760	GCST90200372	GCST90200064	10:99896895-100396895	0.114555528600063	0.115474220115688	0.321175971804294
MR-PCA	3-methyl-2-oxobutyrate	HMDB0000019	lactate	HMDB0000190	GCST90199677	met-d-Lactate	4:88953670-89453670	0.0060081685164638	0.0236989379237263	0.799865959029488
MR-PCA	dimethylglycine	HMDB0000092	sphinganine-1-phosphate	HMDB0001383	GCST90200424	GCST90199845	5:78080227-78832833	0.0028504389205164	0.0426697285960565	0.946739038074874
MR-PCA	dimethylglycine	HMDB0000092	sphinganine-1-phosphate	HMDB0001383	GCST90200424	GCST90199845	10:103976834-104737382	0.265948271631706	0.11271370216717	0.0182994533725142
MR-PCA	dimethylglycine	HMDB0000092	sphinganine-1-phosphate	HMDB0001383	GCST90200424	GCST90199845	15:76242337-76742337	-0.0863242358659395	0.115126375507251	0.453362195548674
MR-PCA	1-methylurate	HMDB0003099	taurine	HMDB0000251	M34395	bioa_034	8:18010431-18510431	-0.022638291751404	0.0443011883051221	0.609344978931051
MR-PCA	aspartate	HMDB0000191	sphinganine	HMDB0000269	bioa_004	GCST90200374	2:211431243-211931243	-0.538028649952963	0.280849033113715	0.0554005003341145
MR-PCA	aspartate	HMDB0000191	sphinganine	HMDB0000269	bioa_004	GCST90200374	4:178111051-178611051	-0.0478213727564874	0.112652807643579	0.671199548951851
MR-PCA	aspartate	HMDB0000191	sphinganine	HMDB0000269	bioa_004	GCST90200374	12:101969766-102469766	0.300365101292304	0.165294626623545	0.0691941758310318
MR-PCA	n-formylanthranilic acid	HMDB0004089	cysteine	HMDB0000574	GCST90199960	GCST90200439	2:143548189-144048189	-0.162978953823339	0.100585540131133	0.105167415285111
MR-PCA	n-formylanthranilic acid	HMDB0004089	cysteine	HMDB0000574	GCST90199960	GCST90200439	17:75643177-76448530	-0.0389490233101724	0.0313271904893966	0.213758158188485
MR-PCA	creatinine	HMDB0000562	1,7-dimethylurate	HMDB0011103	GCST90200366	GCST90199756	16:20142332-20642332	-0.101257719310708	0.104120057392921	0.330797263531997
MR-PCA	valine	HMDB0000883	taurochenodeoxycholate	HMDB0000951	M01649	M18494	4:88976422-89476422	-0.0191654991820947	0.179297283952663	0.914874421385592
MR-PCA	n6,n6,n6-trimethyllysine	HMDB0001325	flavin adenine dinucleotide (fad)	HMDB0001248	GCST90200344	GCST90200376	11:64586385-65555309	-0.059331085480838	0.0753809986890973	0.431233413187892
MR-PCA	n6,n6,n6-trimethyllysine	HMDB0001325	flavin adenine dinucleotide (fad)	HMDB0001248	GCST90200344	GCST90200376	16:67497306-67997306	-0.169812568389921	0.157226824770898	0.280120662266726
MR-PCA	cortisol	HMDB0000063	uridine	HMDB0000296	GCST90200378	GCST90200407	14:94554700-95054700	0.0950153847599124	0.0961599640016805	0.323105079638012
MR-PCA	gluconate	HMDB0000625	1-stearoyl-2-oleoyl-gps (18:0/18:1)	HMDB0010163	GCST90200373	GCST90199652	4:99521223-100894070	-0.0119426986845471	0.0552857939925992	0.828974111070475
MR-PCA	arginine	HMDB0000517	inositol 1-phosphate (i1p)	HMDB0000213	GCST90200372	M01481	4:77758299-78258299	-0.0623067117525626	0.340286275331644	0.854718876173343
MR-PCA	arginine	HMDB0000517	inositol 1-phosphate (i1p)	HMDB0000213	GCST90200372	M01481	6:131644358-132148208	-0.275383698488053	0.280593203277722	0.326378786410832
MR-PCA	arginine	HMDB0000517	inositol 1-phosphate (i1p)	HMDB0000213	GCST90200372	M01481	10:99896895-100396895	-0.0153170385710198	0.254972054737655	0.952097174359875
MR-PCA	glycochenodeoxycholate	HMDB0000637	glycerol 3-phosphate	HMDB0000126	M32346	M15365	6:156877825-157377825	-0.0749748547847549	0.16051935341803	0.640444981758758
MR-PCA	threonine	HMDB0000167	isoleucine	HMDB0000172	bioa_019	GCST90200399	2:27191397-28253174	-0.0511085832859945	0.181930593991081	0.778769058626582
MR-PCA	threonine	HMDB0000167	isoleucine	HMDB0000172	bioa_019	GCST90200399	6:126521687-127323798	0.303678947161786	0.322514115295916	0.346398015723975
MR-PCA	threonine	HMDB0000167	isoleucine	HMDB0000172	bioa_019	GCST90200399	8:74631674-75131674	-0.0978477028556011	0.19069615623567	0.607875850869231
MR-PCA	threonine	HMDB0000167	isoleucine	HMDB0000172	bioa_019	GCST90200399	12:46636543-47464292	0.0327497207858114	0.152583664781718	0.830052282450734
MR-PCA	threonine	HMDB0000167	isoleucine	HMDB0000172	bioa_019	GCST90200399	12:56615040-57115040	0.0833500607990054	0.226477234211847	0.712852036021112
MR-PCA	threonine	HMDB0000167	isoleucine	HMDB0000172	bioa_019	GCST90200399	12:59727701-60227701	0.267557987915548	0.274961571426646	0.330516467671648
MR-PCA	threonine	HMDB0000167	isoleucine	HMDB0000172	bioa_019	GCST90200399	16:1654524-2154524	-0.0272736782139912	0.218354423627738	0.900598328741023
MR-PCA	threonine	HMDB0000167	isoleucine	HMDB0000172	bioa_019	GCST90200399	20:42792364-43292364	0.124467294528571	0.276333258809596	0.652404318259865
MR-PCA	gluconate	HMDB0000625	arginine	HMDB0000517	GCST90200373	M01638	4:99521223-100894070	-0.0029472995431385	0.0867964384725522	0.97291187282635
MR-PCA	hypotaurine	HMDB0000965	glutamine	HMDB0000641	GCST90200379	GCST90200419	4:138793652-139293652	-0.050198254777833	0.11205179219906	0.654159303304715
MR-PCA	hypotaurine	HMDB0000965	glutamine	HMDB0000641	GCST90200379	GCST90200419	5:114821656-115321656	-0.089016227256448	0.095043678941379	0.348973461075861
MR-PCA	hypotaurine	HMDB0000965	glutamine	HMDB0000641	GCST90200379	GCST90200419	19:47031255-47531255	0.0729885627376121	0.114513886178969	0.523879047422245
MR-PCA	valine	HMDB0000883	n-palmitoyl-sphingosine (d18:1/16:0)	HMDB0004949	M01649	GCST90200336	4:88976422-89476422	0.0970159881913072	0.124749697468056	0.436754644040225
MR-PCA	glycerophosphorylcholine (gpc)	HMDB0000086	n-formylanthranilic acid	HMDB0004089	GCST90199629	GCST90199960	1:40156715-40656715	-0.0197436188318954	0.122315388429905	0.87176603556467
MR-PCA	arachidonate (20:4n6)	HMDB0001043	cortisone	HMDB0002802	M01110	M01769	11:61330635-61830635	0.0855290985723797	0.0504699726473948	0.0901412363941017
MR-PCA	valine	HMDB0000883	xanthine	HMDB0000292	met-d-Val	M03147	2:27480940-28253616	-0.302199161556766	0.403002805551881	0.453333829692527
MR-PCA	valine	HMDB0000883	xanthine	HMDB0000292	met-d-Val	M03147	2:64975088-65475088	0.587182681116389	0.29266460960366	0.0448207252647632
MR-PCA	valine	HMDB0000883	xanthine	HMDB0000292	met-d-Val	M03147	2:165251927-165751927	0.698358687121359	0.466944883002658	0.134760201444421
MR-PCA	valine	HMDB0000883	xanthine	HMDB0000292	met-d-Val	M03147	2:226858446-227358446	-0.155837998620698	0.705735915276499	0.825235465726866
MR-PCA	valine	HMDB0000883	xanthine	HMDB0000292	met-d-Val	M03147	3:135701113-136578270	-0.0213196393838052	0.784449814325421	0.978317902656635
MR-PCA	valine	HMDB0000883	xanthine	HMDB0000292	met-d-Val	M03147	4:88882515-89510546	0.0309662658938303	0.162635791050986	0.848993716204892
MR-PCA	valine	HMDB0000883	xanthine	HMDB0000292	met-d-Val	M03147	12:56199875-57115338	-0.104562019997229	0.447640000989078	0.815307121233402
MR-PCA	valine	HMDB0000883	xanthine	HMDB0000292	met-d-Val	M03147	12:122278263-122778263	-0.903577775391438	0.609942318729139	0.138495987140754
MR-PCA	valine	HMDB0000883	xanthine	HMDB0000292	met-d-Val	M03147	16:69315747-70918195	-0.353794655396071	0.28727631915171	0.218117872836674
MR-PCA	valine	HMDB0000883	xanthine	HMDB0000292	met-d-Val	M03147	17:6935779-7435779	0.260586088126031	0.414446779044384	0.529508511099219
MR-PCA	valine	HMDB0000883	xanthine	HMDB0000292	met-d-Val	M03147	17:79384062-79884062	-0.369415579154976	0.736781088447208	0.616095807870868
MR-PCA	valine	HMDB0000883	xanthine	HMDB0000292	met-d-Val	M03147	19:49050431-49611255	-0.644919197246386	0.498313193441225	0.195594779052983
MR-PCA	valine	HMDB0000883	xanthine	HMDB0000292	met-d-Val	M03147	22:18665347-19165347	-0.485473285572301	0.461160079938232	0.292468498295869
MR-PCA	glutamine	HMDB0000641	dimethylglycine	HMDB0000092	bioa_006	GCST90200424	2:27200724-28253174	0.664611911865252	0.276995170712625	0.0164236327071105
MR-PCA	glutamine	HMDB0000641	dimethylglycine	HMDB0000092	bioa_006	GCST90200424	2:191299636-192089976	0.214309942711453	0.316375209973892	0.498157460295801
MR-PCA	glutamine	HMDB0000641	dimethylglycine	HMDB0000092	bioa_006	GCST90200424	6:20469561-20969561	0.241171233011534	0.535661435367992	0.652544088607831
MR-PCA	glutamine	HMDB0000641	dimethylglycine	HMDB0000092	bioa_006	GCST90200424	7:72732874-73232874	0.307143542424946	0.408434278960814	0.452049638462088
MR-PCA	glutamine	HMDB0000641	dimethylglycine	HMDB0000092	bioa_006	GCST90200424	8:134082558-134582558	-0.764916955271732	0.375088612957281	0.0414204288835353
MR-PCA	glutamine	HMDB0000641	dimethylglycine	HMDB0000092	bioa_006	GCST90200424	9:4032942-4532942	0.570857938348245	0.413335571532682	0.167248081345236
MR-PCA	glutamine	HMDB0000641	dimethylglycine	HMDB0000092	bioa_006	GCST90200424	10:64798306-65565800	1.41079497069259	0.608877957420141	0.0205015181865253
MR-PCA	glutamine	HMDB0000641	dimethylglycine	HMDB0000092	bioa_006	GCST90200424	10:99109412-99609412	-0.425718481825987	0.241393520596855	0.0778015331000944
MR-PCA	glutamine	HMDB0000641	dimethylglycine	HMDB0000092	bioa_006	GCST90200424	12:46679007-47711183	-0.1270766938484	0.226943580709913	0.575514637319084
MR-PCA	glutamine	HMDB0000641	dimethylglycine	HMDB0000092	bioa_006	GCST90200424	12:56615040-57375879	-0.241061804189919	0.0932046161077882	0.0096992203311914
MR-PCA	glutamine	HMDB0000641	dimethylglycine	HMDB0000092	bioa_006	GCST90200424	12:59344212-60165849	-0.0521941805755125	0.323107004771551	0.871669389162421
MR-PCA	glutamine	HMDB0000641	dimethylglycine	HMDB0000092	bioa_006	GCST90200424	14:100594368-101094368	-0.11010776673016	0.435935732860416	0.800594347958746
MR-PCA	glutamine	HMDB0000641	dimethylglycine	HMDB0000092	bioa_006	GCST90200424	15:58477325-58977325	0.568150457853148	0.384925973088365	0.13994408640944
MR-PCA	docosahexaenoate (dha; 22:6n3)	HMDB0002183	alpha-ketoglutaramate*	HMDB0001552	GCST90199651	GCST90199885	11:61376206-61876206	-0.188947909420697	0.123494859438002	0.126015176613724
MR-PCA	glycerophosphoethanolamine	HMDB0000114	4-hydroxyphenylpyruvate	HMDB0000707	GCST90199808	GCST90200300	1:40156715-40656715	0.205538213317348	0.138384889030814	0.137473675629807
MR-PCA	glycerophosphoethanolamine	HMDB0000114	4-hydroxyphenylpyruvate	HMDB0000707	GCST90199808	GCST90200300	22:24208096-24708096	-0.0836326156572555	0.115231378541175	0.467973725426433
MR-PCA	cytidine	HMDB0000089	alpha-ketoglutarate	HMDB0000208	GCST90200429	M33453	15:85255020-85755020	-0.0584218217363634	0.147916269501177	0.69286835734914
MR-PCA	sulfate*	HMDB01448	n6,n6,n6-trimethyllysine	HMDB0001325	GCST90199896	GCST90200344	7:122557611-123057611	0.0717224024551145	0.106250808515103	0.499657188345888
MR-PCA	asparagine	HMDB0000168	sarcosine	HMDB0000271	M34283	bioa_031	11:61916235-62416235	-0.0757062947610648	0.0833088750978322	0.363486195606292
MR-PCA	asparagine	HMDB0000168	sarcosine	HMDB0000271	M34283	bioa_031	14:104016664-104812812	-0.0171264959827964	0.0468207201606942	0.714522662899303
MR-PCA	alanine	HMDB0000161	3-methyl-2-oxovalerate	HMDB0000491	M32339	M15676	2:27480940-27980940	0.726435657828976	0.126079496395495	8.32575139232132e-09
MR-PCA	alanine	HMDB0000161	3-methyl-2-oxovalerate	HMDB0000491	M32339	M15676	12:46962370-47462370	0.0251252118939043	0.158032655498057	0.873678746659616
MR-PCA	acetoacetate	HMDB0000060	dihydroorotate	HMDB03349	met-d-Acetoacetate	GCST90200444	5:41395751-42449922	-0.0582223669305702	0.319528663711276	0.855415348915401
MR-PCA	acetoacetate	HMDB0000060	dihydroorotate	HMDB03349	met-d-Acetoacetate	GCST90200444	6:166525103-167025103	0.177236617155839	0.29513269447794	0.548151763974631
MR-PCA	acetoacetate	HMDB0000060	dihydroorotate	HMDB03349	met-d-Acetoacetate	GCST90200444	10:113686244-114186244	0.573015651562303	0.324339943109172	0.0772762753271414
MR-PCA	acetoacetate	HMDB0000060	dihydroorotate	HMDB03349	met-d-Acetoacetate	GCST90200444	11:116373213-116873213	-0.109801355519413	0.311660818872237	0.724605470794533
MR-PCA	acetoacetate	HMDB0000060	dihydroorotate	HMDB03349	met-d-Acetoacetate	GCST90200444	12:122333527-122833527	0.529435600309355	0.471022154082227	0.261006992373659
MR-PCA	phenylalanine	HMDB0000159	3-hydroxybutyrate (bhba)	HMDB0000011	met-d-Phe	GCST90200367	2:211293055-211793055	-0.155433391622386	0.4432748449443	0.72585251955023
MR-PCA	phenylalanine	HMDB0000159	3-hydroxybutyrate (bhba)	HMDB0000011	met-d-Phe	GCST90200367	6:17868392-18368392	-0.105094764753888	0.487941937214739	0.829468137475583
MR-PCA	phenylalanine	HMDB0000159	3-hydroxybutyrate (bhba)	HMDB0000011	met-d-Phe	GCST90200367	11:57019429-57519429	-0.45571672693568	0.343668924495341	0.184828389108134
MR-PCA	phenylalanine	HMDB0000159	3-hydroxybutyrate (bhba)	HMDB0000011	met-d-Phe	GCST90200367	12:56671418-57171418	-0.0326640112983532	0.472210324436149	0.944852240621511
MR-PCA	phenylalanine	HMDB0000159	3-hydroxybutyrate (bhba)	HMDB0000011	met-d-Phe	GCST90200367	12:102211009-102721004	0.190901266220366	0.263495866783329	0.468762295802389
MR-PCA	phenylalanine	HMDB0000159	3-hydroxybutyrate (bhba)	HMDB0000011	met-d-Phe	GCST90200367	12:102890425-104124563	0.100159484727069	0.119504677067966	0.401962255085899
MR-PCA	phenylalanine	HMDB0000159	3-hydroxybutyrate (bhba)	HMDB0000011	met-d-Phe	GCST90200367	12:104125826-104625826	-0.139374750194158	0.314065369030156	0.657204364565267
MR-PCA	phenylalanine	HMDB0000159	3-hydroxybutyrate (bhba)	HMDB0000011	met-d-Phe	GCST90200367	14:55161744-55661744	0.47250944719713	0.320340683575739	0.140206719948692
MR-PCA	phenylalanine	HMDB0000159	3-hydroxybutyrate (bhba)	HMDB0000011	met-d-Phe	GCST90200367	14:55670870-56170870	0.524432173318598	0.35705636635305	0.14189632800174
MR-PCA	phenylalanine	HMDB0000159	3-hydroxybutyrate (bhba)	HMDB0000011	met-d-Phe	GCST90200367	16:16004626-16504626	-0.0186468634653534	0.396978946346477	0.962535607098209
MR-PCA	bilirubin (z,z)	HMDB0000054	glucose	HMDB0000122	GCST90200704	M20489	2:233988949-235124783	-0.0103595312731047	0.0236620385655577	0.661522361649987
MR-PCA	bilirubin (z,z)	HMDB0000054	glucose	HMDB0000122	GCST90200704	M20489	12:21093886-21593886	-0.027283920530641	0.137650754645727	0.842879829140532
MR-PCA	s-1-pyrroline-5-carboxylate	HMDB0001301	creatinine	HMDB0000562	GCST90200381	bioa_026	8:144432748-145014955	-0.0112280990403864	0.0151710466163508	0.459239021186062
MR-PCA	hypoxanthine	HMDB0000157	arginine	HMDB0000517	M03127	GCST90200372	6:16038192-16538192	0.0076020318352602	0.109412002273229	0.944606926824414
MR-PCA	n-acetylornithine	HMDB0003357	biliverdin	HMDB0001008	bioa_023	GCST90200706	2:72878681-74437061	-0.0345879833922087	0.0238406260343496	0.146835522974282
MR-PCA	n-acetylornithine	HMDB0003357	biliverdin	HMDB0001008	bioa_023	GCST90200706	5:950573-1450573	0.175790191968452	0.234796695483873	0.454043420072494
MR-PCA	n-acetylornithine	HMDB0003357	biliverdin	HMDB0001008	bioa_023	GCST90200706	17:37301988-37801988	0.310958460507965	0.293436579823291	0.28927533844117
MR-PCA	histidine	HMDB0000177	alanine	HMDB0000161	M00059	M32339	4:9731889-10602550	0.117226089261016	0.133355295856583	0.379373692801164
MR-PCA	tyrosine	HMDB0000158	urate	HMDB0000289	bioa_021	GCST90200307	4:99820973-100320973	-0.51896363545347	0.550369665867982	0.345713394091415
MR-PCA	tyrosine	HMDB0000158	urate	HMDB0000289	bioa_021	GCST90200307	6:111242119-112017012	-0.107585533314747	0.140793977536705	0.444787104506153
MR-PCA	tyrosine	HMDB0000158	urate	HMDB0000289	bioa_021	GCST90200307	6:112114361-112614361	-0.143244491587423	0.399461744835274	0.719899010809845
MR-PCA	tyrosine	HMDB0000158	urate	HMDB0000289	bioa_021	GCST90200307	7:27926305-28426305	0.291310471320022	0.468268669837613	0.533875368246715
MR-PCA	tyrosine	HMDB0000158	urate	HMDB0000289	bioa_021	GCST90200307	10:64816186-65575478	-1.29845485988587	0.57358787957934	0.0235899998733072
MR-PCA	tyrosine	HMDB0000158	urate	HMDB0000289	bioa_021	GCST90200307	11:61310081-61810081	-0.686282115270991	0.437230598203235	0.116505553298095
MR-PCA	tyrosine	HMDB0000158	urate	HMDB0000289	bioa_021	GCST90200307	12:46678393-47435518	0.562934334316671	0.393763603482067	0.152824645215029
MR-PCA	tyrosine	HMDB0000158	urate	HMDB0000289	bioa_021	GCST90200307	12:56615040-57115040	0.592702264943997	0.354338940413708	0.0943866364417761
MR-PCA	tyrosine	HMDB0000158	urate	HMDB0000289	bioa_021	GCST90200307	12:57594049-58094049	-0.373846858591734	0.495223074855742	0.450305399935227
MR-PCA	tyrosine	HMDB0000158	urate	HMDB0000289	bioa_021	GCST90200307	12:59727701-60227701	-0.95438661301649	0.42885544777926	0.0260525678322441
MR-PCA	tyrosine	HMDB0000158	urate	HMDB0000289	bioa_021	GCST90200307	12:120845172-121674861	-0.127526948247801	0.394853465399385	0.746715805213785
MR-PCA	tyrosine	HMDB0000158	urate	HMDB0000289	bioa_021	GCST90200307	12:122092964-122592964	-0.72230565849047	0.448088595452505	0.106968329553894
MR-PCA	tyrosine	HMDB0000158	urate	HMDB0000289	bioa_021	GCST90200307	15:60649639-61149639	-0.791642786363612	0.531137327368401	0.136101424084546
MR-PCA	tyrosine	HMDB0000158	urate	HMDB0000289	bioa_021	GCST90200307	16:71153235-72438683	-0.167213432095702	0.193319171984377	0.387060513490133
MR-PCA	leucine	HMDB0000687	alpha-aminoadipic acid	HMDB0000510	bioa_011	bioa_025	2:27480940-27980940	0.162977070786651	0.263248523450681	0.535850708748498
MR-PCA	leucine	HMDB0000687	alpha-aminoadipic acid	HMDB0000510	bioa_011	bioa_025	4:88972827-89472827	0.120749394888285	0.145367992169894	0.406173431702617
MR-PCA	leucine	HMDB0000687	alpha-aminoadipic acid	HMDB0000510	bioa_011	bioa_025	4:186893802-187393802	-0.0401069633386519	0.37263688577563	0.914289080887273
MR-PCA	leucine	HMDB0000687	alpha-aminoadipic acid	HMDB0000510	bioa_011	bioa_025	11:116336283-116883862	0.396725612332983	0.262088035935378	0.130099086662147
MR-PCA	leucine	HMDB0000687	alpha-aminoadipic acid	HMDB0000510	bioa_011	bioa_025	15:58477325-58977325	-0.365818792839852	0.271832959406536	0.178383644666233
MR-PCA	leucine	HMDB0000687	alpha-aminoadipic acid	HMDB0000510	bioa_011	bioa_025	16:70059237-70559237	-0.0069552482783985	0.233234985096021	0.97620998917116
MR-PCA	1-(1-enyl-stearoyl)-2-arachidonoyl-gpe (p-18:0/20:4)*	HMDB0005779	betaine	HMDB0000043	GCST90200058	GCST90200425	11:61307803-62000560	0.154675694920116	0.0558489612124914	0.005613624259056
MR-PCA	1-(1-enyl-stearoyl)-2-arachidonoyl-gpe (p-18:0/20:4)*	HMDB0005779	betaine	HMDB0000043	GCST90200058	GCST90200425	19:45162079-45662079	-0.166582523489617	0.0857295154442922	0.0520019605685252
MR-PCA	1-(1-enyl-stearoyl)-2-arachidonoyl-gpe (p-18:0/20:4)*	HMDB0005779	betaine	HMDB0000043	GCST90200058	GCST90200425	19:55491205-55991205	0.160444604686327	0.085433283333274	0.060379726237438
MR-PCA	phenylpyruvate	HMDB0000205	dihydroorotate	HMDB03349	GCST90200365	GCST90200444	9:131315554-131815554	0.0261669542779471	0.104244184434346	0.801801768020796
MR-PCA	phenylpyruvate	HMDB0000205	dihydroorotate	HMDB03349	GCST90200365	GCST90200444	16:58503995-59003995	0.20781091666926	0.0999554839427478	0.0376141638644696
MR-PCA	3-methyl-2-oxovalerate	HMDB0000491	aspartate	HMDB0000191	M15676	M15996	2:27480940-27980940	-0.128610479989216	0.165473825472424	0.437025728477229
MR-PCA	3-methyl-2-oxovalerate	HMDB0000491	aspartate	HMDB0000191	M15676	M15996	4:88976422-89476422	-0.0278975962124593	0.131495524561391	0.831985144150315
MR-PCA	creatine	HMDB0000064	phenylpyruvate	HMDB0000205	GCST90200323	GCST90200365	2:211290507-211790507	-0.130200986117755	0.0732270280487485	0.0753963858708903
MR-PCA	creatine	HMDB0000064	phenylpyruvate	HMDB0000205	GCST90200323	GCST90200365	15:45404327-45904327	0.122012000654904	0.113694680300563	0.283201632417399
MR-PCA	asparagine	HMDB0000168	alpha-ketoglutarate	HMDB0000208	M34283	M33453	11:61916235-62416235	0.492524438573244	0.166774471418481	0.0031446105266767
MR-PCA	asparagine	HMDB0000168	alpha-ketoglutarate	HMDB0000208	M34283	M33453	14:104016664-104812812	-0.0205869655656069	0.0937332230539491	0.826156518392328
MR-PCA	histidine	HMDB0000177	ornithine	HMDB0000214	met-d-His	M01493	1:168963261-169463261	-0.821847066266863	0.618703088877526	0.184066342051797
MR-PCA	histidine	HMDB0000177	ornithine	HMDB0000214	met-d-His	M01493	2:27491237-27991237	-0.0741190788376248	0.477070159243317	0.876535105908546
MR-PCA	histidine	HMDB0000177	ornithine	HMDB0000214	met-d-His	M01493	2:211290507-212074453	0.0582651384939572	0.339509139186627	0.863739571330683
MR-PCA	histidine	HMDB0000177	ornithine	HMDB0000214	met-d-His	M01493	3:148408762-149190142	-0.652698688086864	0.295830660648577	0.0273612271534366
MR-PCA	histidine	HMDB0000177	ornithine	HMDB0000214	met-d-His	M01493	8:145389726-145889726	0.244216878801412	0.553949547631737	0.659310848945814
MR-PCA	histidine	HMDB0000177	ornithine	HMDB0000214	met-d-His	M01493	12:46932531-47432531	1.10069733308763	0.643621579541892	0.0872358729373181
MR-PCA	histidine	HMDB0000177	ornithine	HMDB0000214	met-d-His	M01493	12:56610020-57110020	0.0753240290709027	0.372032303723011	0.839552148874285
MR-PCA	histidine	HMDB0000177	ornithine	HMDB0000214	met-d-His	M01493	12:95659569-96755187	0.260620712074211	0.168726952098006	0.122435785338538
MR-PCA	histidine	HMDB0000177	ornithine	HMDB0000214	met-d-His	M01493	14:21241151-21765620	0.408124585297129	0.320943656495907	0.203501285975641
MR-PCA	histidine	HMDB0000177	ornithine	HMDB0000214	met-d-His	M01493	14:94599201-95099201	0.0125230328207057	0.525992003960573	0.981005432449239
MR-PCA	histidine	HMDB0000177	ornithine	HMDB0000214	met-d-His	M01493	15:43028726-45092210	-0.353287266362392	0.518762402777821	0.49585920764812
MR-PCA	histidine	HMDB0000177	ornithine	HMDB0000214	met-d-His	M01493	20:38915692-39415692	0.0399022890209914	0.596336325161991	0.946651449004371
MR-PCA	n6,n6,n6-trimethyllysine	HMDB0001325	alpha-ketoglutarate	HMDB0000208	GCST90200344	M33453	11:64586385-65555309	0.0301418852621942	0.127337459141365	0.812882779967446
MR-PCA	spermidine	HMDB0001257	thyroxine	HMDB0000248	bioa_033	GCST90200293	1:247760300-248289451	-0.0301269780138313	0.0814048263679541	0.711316660893836
MR-PCA	spermidine	HMDB0001257	thyroxine	HMDB0000248	bioa_033	GCST90200293	19:54070939-54570939	-0.101151345748073	0.105752641456491	0.338824725969838
MR-PCA	urate	HMDB0000289	pyruvate	HMDB0000243	M01604	M00599	4:9676051-10553081	-0.0766772150518494	0.0492994175954789	0.119865796964572
MR-PCA	3-methyl-2-oxovalerate	HMDB0000491	4-methyl-2-oxopentanoate	HMDB0000695	M15676	GCST90199655	4:88976422-89476422	0.588274201047336	0.126231048801948	3.15753158198699e-06
MR-PCA	glycine	HMDB0000123	serine	HMDB0000187	met-d-Gly	bioa_018	1:11606378-12106378	-1.74652304787762	0.278021165166401	3.34290578090677e-10
MR-PCA	glycine	HMDB0000123	serine	HMDB0000187	met-d-Gly	bioa_018	1:75982013-76482013	0.0470677478506068	0.181274039751231	0.795134004978707
MR-PCA	glycine	HMDB0000123	serine	HMDB0000187	met-d-Gly	bioa_018	1:120004506-120504506	5.54921149027449	0.23936215525679	6.70724115906053e-119
MR-PCA	glycine	HMDB0000123	serine	HMDB0000187	met-d-Gly	bioa_018	1:151589838-152089838	0.169000122303533	0.354173772805697	0.633243035724819
MR-PCA	glycine	HMDB0000123	serine	HMDB0000187	met-d-Gly	bioa_018	2:165276338-165776338	0.497146119378606	0.257600097325191	0.0536174534921454
MR-PCA	glycine	HMDB0000123	serine	HMDB0000187	met-d-Gly	bioa_018	2:208538752-212979649	0.289804857638578	0.0247886671761892	1.4167116457979502e-31
MR-PCA	glycine	HMDB0000123	serine	HMDB0000187	met-d-Gly	bioa_018	2:226790540-227290540	-0.103619563819358	0.288400002017147	0.719377306067833
MR-PCA	glycine	HMDB0000123	serine	HMDB0000187	met-d-Gly	bioa_018	3:12110357-12610357	0.114025368719849	0.262728556783281	0.664285193192676
MR-PCA	glycine	HMDB0000123	serine	HMDB0000187	met-d-Gly	bioa_018	3:48534270-49826414	0.0190362630163571	0.274458967419345	0.944703679405414
MR-PCA	glycine	HMDB0000123	serine	HMDB0000187	met-d-Gly	bioa_018	3:125116791-126249375	-0.638251671936127	0.0844594487591229	4.12786685880758e-14
MR-PCA	glycine	HMDB0000123	serine	HMDB0000187	met-d-Gly	bioa_018	4:89427537-89927537	0.568423218807994	0.297318103856158	0.0558973343433333
MR-PCA	glycine	HMDB0000123	serine	HMDB0000187	met-d-Gly	bioa_018	4:102676923-103438709	0.223141022854577	0.233977302266843	0.340242294289452
MR-PCA	glycine	HMDB0000123	serine	HMDB0000187	met-d-Gly	bioa_018	5:90005685-90505685	0.572493011383651	0.247253769727816	0.0205906904303818
MR-PCA	glycine	HMDB0000123	serine	HMDB0000187	met-d-Gly	bioa_018	6:131620261-132120261	0.541571250900644	0.365222921169503	0.138113946484477
MR-PCA	glycine	HMDB0000123	serine	HMDB0000187	met-d-Gly	bioa_018	6:160518860-161018860	1.40414574738896	0.286359552237146	9.41746184960515e-07
MR-PCA	glycine	HMDB0000123	serine	HMDB0000187	met-d-Gly	bioa_018	7:55560073-56715237	2.14089202172861	0.118886190620743	1.68880665216843e-72
MR-PCA	glycine	HMDB0000123	serine	HMDB0000187	met-d-Gly	bioa_018	8:8915380-9434231	0.337099302260319	0.0956149080037635	0.0004225349238021
MR-PCA	glycine	HMDB0000123	serine	HMDB0000187	met-d-Gly	bioa_018	8:116710729-117210729	0.544803174744126	0.337965282029822	0.106959917902482
MR-PCA	glycine	HMDB0000123	serine	HMDB0000187	met-d-Gly	bioa_018	8:126212070-126756694	0.527707541676989	0.177196855430551	0.0029005422694573
MR-PCA	glycine	HMDB0000123	serine	HMDB0000187	met-d-Gly	bioa_018	9:5668443-7086536	0.299425926029884	0.0948959448201022	0.0016032879855904
MR-PCA	glycine	HMDB0000123	serine	HMDB0000187	met-d-Gly	bioa_018	12:115016-615016	-0.366294020715981	0.263400781646644	0.164336511981271
MR-PCA	glycine	HMDB0000123	serine	HMDB0000187	met-d-Gly	bioa_018	12:21136493-21636493	0.0465554698433744	0.272862999529649	0.864523767166343
MR-PCA	glycine	HMDB0000123	serine	HMDB0000187	met-d-Gly	bioa_018	12:46468358-47667420	0.9346319127851	0.151494773539253	6.85494503357254e-10
MR-PCA	glycine	HMDB0000123	serine	HMDB0000187	met-d-Gly	bioa_018	12:56615338-57115338	0.988548882096011	0.193316683982812	3.16035719943323e-07
MR-PCA	glycine	HMDB0000123	serine	HMDB0000187	met-d-Gly	bioa_018	12:57516305-58016305	0.0779285094107067	0.259103171251136	0.76359562971364
MR-PCA	glycine	HMDB0000123	serine	HMDB0000187	met-d-Gly	bioa_018	12:59343804-59843804	0.194165987563873	0.326075209753903	0.551533481455511
MR-PCA	glycine	HMDB0000123	serine	HMDB0000187	met-d-Gly	bioa_018	14:100551720-101051720	0.0981391155274777	0.395580518661871	0.804065663249526
MR-PCA	glycine	HMDB0000123	serine	HMDB0000187	met-d-Gly	bioa_018	15:42451374-42951374	0.181256062069704	0.295058391200307	0.539013313073582
MR-PCA	glycine	HMDB0000123	serine	HMDB0000187	met-d-Gly	bioa_018	15:43028726-44613739	0.463754004681163	0.308331432717999	0.132561718373916
MR-PCA	glycine	HMDB0000123	serine	HMDB0000187	met-d-Gly	bioa_018	15:58180763-58713267	0.322823361771149	0.193640133621657	0.0954884698905012
MR-PCA	glycine	HMDB0000123	serine	HMDB0000187	met-d-Gly	bioa_018	16:79678196-80178196	0.235866700191065	0.307260963566069	0.442699362077637
MR-PCA	glycine	HMDB0000123	serine	HMDB0000187	met-d-Gly	bioa_018	16:80626853-81422810	0.337158465940867	0.115733804502061	0.0035771820611656
MR-PCA	glycine	HMDB0000123	serine	HMDB0000187	met-d-Gly	bioa_018	17:45235982-45996386	0.173982912175015	0.221141516744238	0.431428694536118
MR-PCA	glycine	HMDB0000123	serine	HMDB0000187	met-d-Gly	bioa_018	19:17984588-18484588	0.56492828375782	0.23396170271673	0.0157516930726872
MR-PCA	glycine	HMDB0000123	serine	HMDB0000187	met-d-Gly	bioa_018	19:33473705-33973705	0.360666227832598	0.240229358933405	0.133267340531014
MR-PCA	glycochenodeoxycholate	HMDB0000637	uridine	HMDB0000296	M32346	M00606	6:156877825-157377825	-0.172523738228336	0.160330433737267	0.281904407297675
MR-PCA	phenylalanine	HMDB0000159	glutamate	HMDB0000148	bioa_016	GCST90200412	3:186202917-186702917	-0.45245621973365	0.33325300591378	0.174560217421651
MR-PCA	phenylalanine	HMDB0000159	glutamate	HMDB0000148	bioa_016	GCST90200412	4:155231289-155731289	-0.673756713296867	0.395861961975239	0.0887555321076266
MR-PCA	phenylalanine	HMDB0000159	glutamate	HMDB0000148	bioa_016	GCST90200412	4:186893802-187393802	-0.169708001419553	0.223977376494369	0.448629681359623
MR-PCA	phenylalanine	HMDB0000159	glutamate	HMDB0000148	bioa_016	GCST90200412	5:176539719-177067143	0.37611382854029	0.305610801426048	0.218436783437077
MR-PCA	phenylalanine	HMDB0000159	glutamate	HMDB0000148	bioa_016	GCST90200412	6:52381188-52881188	0.234630848020235	0.46737478022956	0.615654414488794
MR-PCA	phenylalanine	HMDB0000159	glutamate	HMDB0000148	bioa_016	GCST90200412	11:57020509-57520509	0.657326874371888	0.427203360020444	0.123883804685311
MR-PCA	phenylalanine	HMDB0000159	glutamate	HMDB0000148	bioa_016	GCST90200412	12:103007876-103562619	0.25348372051162	0.189551469816954	0.181130687134417
MR-PCA	phenylalanine	HMDB0000159	glutamate	HMDB0000148	bioa_016	GCST90200412	14:55086875-55586875	0.37406074388379	0.499254671071694	0.453713560938995
MR-PCA	phenylalanine	HMDB0000159	glutamate	HMDB0000148	bioa_016	GCST90200412	19:45142254-45642254	0.931339706450571	0.463479865526861	0.0444894114670921
MR-PCA	alanine	HMDB0000161	creatinine	HMDB0000562	met-d-Ala	GCST90200366	1:206970800-207470800	-0.216019025761349	0.330691973435327	0.51360585283032
MR-PCA	alanine	HMDB0000161	creatinine	HMDB0000562	met-d-Ala	GCST90200366	2:27480940-28253616	-0.570009208167831	0.34864493395267	0.10206423603818
MR-PCA	alanine	HMDB0000161	creatinine	HMDB0000562	met-d-Ala	GCST90200366	2:64970910-65916674	-0.0651279083906785	0.235370418027915	0.782007490769263
MR-PCA	alanine	HMDB0000161	creatinine	HMDB0000562	met-d-Ala	GCST90200366	2:211290507-211790507	-1.41242667559075	0.447233252162703	0.0015877751586216
MR-PCA	alanine	HMDB0000161	creatinine	HMDB0000562	met-d-Ala	GCST90200366	3:122879946-123379946	-0.0513892834917801	0.424160161512772	0.903567969138153
MR-PCA	alanine	HMDB0000161	creatinine	HMDB0000562	met-d-Ala	GCST90200366	3:159754026-160551365	0.631081417851037	0.360751248139954	0.0802299529184622
MR-PCA	alanine	HMDB0000161	creatinine	HMDB0000562	met-d-Ala	GCST90200366	4:88958565-89458565	0.206567030960841	0.352151053269915	0.557481495182328
MR-PCA	alanine	HMDB0000161	creatinine	HMDB0000562	met-d-Ala	GCST90200366	5:35692098-36469710	-0.184026816553277	0.388301617086702	0.635551604555125
MR-PCA	alanine	HMDB0000161	creatinine	HMDB0000562	met-d-Ala	GCST90200366	6:20453952-20953952	0.454550796300025	0.439935512858682	0.301500289953301
MR-PCA	alanine	HMDB0000161	creatinine	HMDB0000562	met-d-Ala	GCST90200366	7:94972201-95472201	-0.0655721199207974	0.362663778324438	0.856519133065557
MR-PCA	alanine	HMDB0000161	creatinine	HMDB0000562	met-d-Ala	GCST90200366	8:17128898-17669461	-0.531753919591614	0.341252242647458	0.119175654382761
MR-PCA	alanine	HMDB0000161	creatinine	HMDB0000562	met-d-Ala	GCST90200366	8:49725746-50225746	0.444860590295196	0.545191921931831	0.414516939817758
MR-PCA	alanine	HMDB0000161	creatinine	HMDB0000562	met-d-Ala	GCST90200366	8:117935733-118435733	-0.589697931472907	0.403697099442024	0.144085834525351
MR-PCA	alanine	HMDB0000161	creatinine	HMDB0000562	met-d-Ala	GCST90200366	8:145497920-145997920	-0.0927282236242304	0.485410063472985	0.848501541872473
MR-PCA	alanine	HMDB0000161	creatinine	HMDB0000562	met-d-Ala	GCST90200366	9:4033137-4533137	-0.20821445345873	0.363230335212574	0.566489107725674
MR-PCA	alanine	HMDB0000161	creatinine	HMDB0000562	met-d-Ala	GCST90200366	11:8005408-8505408	-0.532924227820942	0.272306615549874	0.0503387555909757
MR-PCA	alanine	HMDB0000161	creatinine	HMDB0000562	met-d-Ala	GCST90200366	12:4040249-4540249	0.0597152345365317	0.317928484081372	0.851013055693039
MR-PCA	alanine	HMDB0000161	creatinine	HMDB0000562	met-d-Ala	GCST90200366	12:45894827-46394827	-0.437993709019717	0.376490020894913	0.244683171639377
MR-PCA	alanine	HMDB0000161	creatinine	HMDB0000562	met-d-Ala	GCST90200366	12:46544011-47796599	-0.1628647612817	0.199027304812296	0.413183847396594
MR-PCA	alanine	HMDB0000161	creatinine	HMDB0000562	met-d-Ala	GCST90200366	12:56109642-56609642	0.0946768829094512	0.355079593510119	0.789749694111292
MR-PCA	alanine	HMDB0000161	creatinine	HMDB0000562	met-d-Ala	GCST90200366	12:56610577-57110577	-0.284873556940863	0.234250343469704	0.223944043196857
MR-PCA	alanine	HMDB0000161	creatinine	HMDB0000562	met-d-Ala	GCST90200366	12:59740767-60240767	0.191764236506731	0.371465815762535	0.605689195497937
MR-PCA	alanine	HMDB0000161	creatinine	HMDB0000562	met-d-Ala	GCST90200366	12:122367989-122867989	0.502741710229901	0.445152098348835	0.25874151288325
MR-PCA	alanine	HMDB0000161	creatinine	HMDB0000562	met-d-Ala	GCST90200366	12:132815816-133315816	-0.0198004296889048	0.395397901230664	0.96006084873032
MR-PCA	alanine	HMDB0000161	creatinine	HMDB0000562	met-d-Ala	GCST90200366	16:69383883-70933639	0.0701032903121856	0.205972366745045	0.733590791366551
MR-PCA	alanine	HMDB0000161	creatinine	HMDB0000562	met-d-Ala	GCST90200366	16:70994871-71494871	0.332700269701197	0.339090530462202	0.326516456393625
MR-PCA	alanine	HMDB0000161	creatinine	HMDB0000562	met-d-Ala	GCST90200366	17:79391534-79891534	0.0910552667052811	0.436522215141471	0.834766354220069
MR-PCA	alanine	HMDB0000161	creatinine	HMDB0000562	met-d-Ala	GCST90200366	21:32796216-33296216	-0.644716032119677	0.548778321100972	0.240066529108837
MR-PCA	alanine	HMDB0000161	creatinine	HMDB0000562	met-d-Ala	GCST90200366	22:18934095-19434095	0.300784602760266	0.447439785727486	0.501434218663922
MR-PCA	spermidine	HMDB0001257	alpha-ketoglutarate	HMDB0000208	bioa_033	M33453	1:247760300-248289451	0.0521436748591657	0.0990526107715294	0.598593621026865
MR-PCA	methionine	HMDB0000696	n-acetylornithine	HMDB0003357	M01302	bioa_023	1:213396566-213896566	-0.109135299401315	0.063300210635778	0.084691485155957
MR-PCA	n-acetylornithine	HMDB0003357	1-methylnicotinamide	HMDB0000699	bioa_023	GCST90200406	2:72878681-74437061	0.0337908484808875	0.0239391840732015	0.158088741008356
MR-PCA	n-acetylornithine	HMDB0003357	1-methylnicotinamide	HMDB0000699	bioa_023	GCST90200406	5:950573-1450573	0.151730045816958	0.235787853264111	0.519898168003925
MR-PCA	n-acetylornithine	HMDB0003357	1-methylnicotinamide	HMDB0000699	bioa_023	GCST90200406	17:37301988-37801988	0.289702983610304	0.294656093174035	0.325513836398546
MR-PCA	creatine	HMDB0000064	paraxanthine	HMDB0001860	M27718	M18254	2:211346498-211846498	-0.259925375846921	0.124857778870583	0.0373633386560089
MR-PCA	docosapentaenoate (n6 dpa; 22:5n6)	HMDB0001976	histidine	HMDB0000177	GCST90199796	bioa_009	11:61347212-61847212	-0.0734155325840886	0.030574343358534	0.0163407898284564
MR-PCA	dehydroepiandrosterone sulfate (dhea-s)	HMDB0001032	betaine	HMDB0000043	M32425	M03141	7:98868801-99739571	-0.121824333983146	0.116116657038274	0.294106933869683
MR-PCA	dehydroepiandrosterone sulfate (dhea-s)	HMDB0001032	betaine	HMDB0000043	M32425	M03141	19:48115523-48615523	0.0410541606817291	0.114927494372481	0.720928670275203
MR-PCA	kynurenine	HMDB0000684	3-(4-hydroxyphenyl)lactate	HMDB0000755	bioa_027	M32197	1:241473615-241973615	-0.0171789140309051	0.203211764304194	0.932629482018009
MR-PCA	kynurenine	HMDB0000684	3-(4-hydroxyphenyl)lactate	HMDB0000755	bioa_027	M32197	5:131338151-131838151	-0.228982721755191	0.349009960514842	0.511764786316192
MR-PCA	kynurenine	HMDB0000684	3-(4-hydroxyphenyl)lactate	HMDB0000755	bioa_027	M32197	5:176563404-177063404	0.437676979341117	0.319950781410358	0.171327426148873
MR-PCA	kynurenine	HMDB0000684	3-(4-hydroxyphenyl)lactate	HMDB0000755	bioa_027	M32197	8:39556267-40056267	0.0519618801973713	0.167260589697992	0.756055902484239
MR-PCA	kynurenine	HMDB0000684	3-(4-hydroxyphenyl)lactate	HMDB0000755	bioa_027	M32197	12:111111298-111611298	0.558000229074844	0.312510022303157	0.074173207209144
MR-PCA	kynurenine	HMDB0000684	3-(4-hydroxyphenyl)lactate	HMDB0000755	bioa_027	M32197	12:111634608-113433486	0.245473086412506	0.14896635970812	0.0993850120343172
MR-PCA	kynurenine	HMDB0000684	3-(4-hydroxyphenyl)lactate	HMDB0000755	bioa_027	M32197	16:87568569-88128476	0.208622477087467	0.0843932027648841	0.0134348472925712
MR-PCA	valine	HMDB0000883	4-hydroxy-2-oxoglutaric acid	HMDB0002070	M01649	GCST90199897	4:88976422-89476422	-0.0753559187019045	0.127452196431229	0.554353937194671
MR-PCA	glutamate	HMDB0000148	tyrosine	HMDB0000158	GCST90200412	met-d-Tyr	5:36388589-36888589	0.0334211542085068	0.0231494877593942	0.148820479363049
MR-PCA	trans-urocanate	HMDB0000301	citrate	HMDB0000094	GCST90200416	met-d-Citrate	8:17963874-18463874	-0.0277462881857673	0.0245072941605775	0.257565286277544
MR-PCA	trans-urocanate	HMDB0000301	citrate	HMDB0000094	GCST90200416	met-d-Citrate	12:96124750-96624750	-0.0200542343510237	0.0145516133312425	0.168158498926552
MR-PCA	trans-urocanate	HMDB0000301	citrate	HMDB0000094	GCST90200416	met-d-Citrate	19:51269710-51769710	0.0063613333776638	0.0189481712241384	0.737079899710195
MR-PCA	4-methyl-2-oxopentanoate	HMDB0000695	taurine	HMDB0000251	M22116	bioa_034	4:88976422-89476422	-0.177454618107564	0.0827415179320613	0.0319779194407445
MR-PCA	4-methyl-2-oxopentanoate	HMDB0000695	taurine	HMDB0000251	M22116	bioa_034	13:48209901-48709901	-0.0314983241606533	0.101986145266565	0.757436354757205
MR-PCA	valine	HMDB0000883	2-hydroxyglutarate	HMDB0059655	met-d-Val	GCST90199865	2:27480940-28253616	0.23856101027776	0.367800388702571	0.516586974290735
MR-PCA	valine	HMDB0000883	2-hydroxyglutarate	HMDB0059655	met-d-Val	GCST90199865	2:64975088-65475088	-0.040756963734964	0.26116990966208	0.875989386360365
MR-PCA	valine	HMDB0000883	2-hydroxyglutarate	HMDB0059655	met-d-Val	GCST90199865	2:165251927-165751927	0.0708230844095599	0.419852160093812	0.866043813211287
MR-PCA	valine	HMDB0000883	2-hydroxyglutarate	HMDB0059655	met-d-Val	GCST90199865	3:135701113-136578270	-0.506516385666963	0.420108328089839	0.22794073729955
MR-PCA	valine	HMDB0000883	2-hydroxyglutarate	HMDB0059655	met-d-Val	GCST90199865	4:86953335-87453335	0.2386506475359	0.364992785883023	0.513208247594117
MR-PCA	valine	HMDB0000883	2-hydroxyglutarate	HMDB0059655	met-d-Val	GCST90199865	4:87663610-88163610	0.250672003810946	0.40275516403804	0.533683467470311
MR-PCA	valine	HMDB0000883	2-hydroxyglutarate	HMDB0059655	met-d-Val	GCST90199865	4:88882515-89510546	0.120755812993204	0.128410592548126	0.347018444720505
MR-PCA	valine	HMDB0000883	2-hydroxyglutarate	HMDB0059655	met-d-Val	GCST90199865	5:55564890-56064890	-0.577567300564684	0.330563122122644	0.0805987629119103
MR-PCA	valine	HMDB0000883	2-hydroxyglutarate	HMDB0059655	met-d-Val	GCST90199865	6:108910874-109410874	-0.0898751501324704	0.485561774917844	0.853154372393892
MR-PCA	valine	HMDB0000883	2-hydroxyglutarate	HMDB0059655	met-d-Val	GCST90199865	12:56199875-57115338	0.159209000183019	0.291135610063242	0.584478268282914
MR-PCA	valine	HMDB0000883	2-hydroxyglutarate	HMDB0059655	met-d-Val	GCST90199865	12:122278263-122778263	0.0131532655499702	0.466663407576818	0.977513989898538
MR-PCA	valine	HMDB0000883	2-hydroxyglutarate	HMDB0059655	met-d-Val	GCST90199865	14:102468052-102968052	0.485295970595606	0.616056572496225	0.430845416544041
MR-PCA	valine	HMDB0000883	2-hydroxyglutarate	HMDB0059655	met-d-Val	GCST90199865	16:69315747-70918195	-0.295748598944736	0.238372874867936	0.214717566213824
MR-PCA	valine	HMDB0000883	2-hydroxyglutarate	HMDB0059655	met-d-Val	GCST90199865	17:6935779-7435779	0.362718235100894	0.249615489935422	0.146193803854561
MR-PCA	valine	HMDB0000883	2-hydroxyglutarate	HMDB0059655	met-d-Val	GCST90199865	17:79384062-79884062	0.366464311414562	0.453411815351969	0.418954027209483
MR-PCA	valine	HMDB0000883	2-hydroxyglutarate	HMDB0059655	met-d-Val	GCST90199865	19:49050431-49611255	0.318529940376843	0.235817155071347	0.176775640859525
MR-PCA	ornithine	HMDB0000214	dehydroepiandrosterone sulfate (dhea-s)	HMDB0001032	bioa_014	GCST90199673	2:219037276-219805573	-0.396640950226212	0.266549442799219	0.136735678136668
MR-PCA	ornithine	HMDB0000214	dehydroepiandrosterone sulfate (dhea-s)	HMDB0001032	bioa_014	GCST90199673	4:144415809-145209327	0.094932378925799	0.290443498423431	0.74377894023627
MR-PCA	ornithine	HMDB0000214	dehydroepiandrosterone sulfate (dhea-s)	HMDB0001032	bioa_014	GCST90199673	6:131638147-132138147	0.332218756873994	0.236815419538382	0.160658745220039
MR-PCA	ornithine	HMDB0000214	dehydroepiandrosterone sulfate (dhea-s)	HMDB0001032	bioa_014	GCST90199673	10:97138162-97638162	-0.0051530912924708	0.286632247726793	0.98565635743332
MR-PCA	ornithine	HMDB0000214	dehydroepiandrosterone sulfate (dhea-s)	HMDB0001032	bioa_014	GCST90199673	12:46964292-47464292	0.120909911347131	0.211536669853719	0.567607247768541
MR-PCA	ornithine	HMDB0000214	dehydroepiandrosterone sulfate (dhea-s)	HMDB0001032	bioa_014	GCST90199673	12:132819894-133319894	-0.214267836080137	0.298037098279127	0.472183999249865
MR-PCA	ornithine	HMDB0000214	dehydroepiandrosterone sulfate (dhea-s)	HMDB0001032	bioa_014	GCST90199673	19:12789284-13289284	-0.435791614345894	0.257754547821103	0.0908896660297428
MR-PCA	myo-inositol	HMDB0000211	3-methyl-2-oxovalerate	HMDB0000491	M19934	M15676	16:24681798-25181798	0.106194091057252	0.122125614019926	0.384547431548957
MR-PCA	myo-inositol	HMDB0000211	3-methyl-2-oxovalerate	HMDB0000491	M19934	M15676	19:18368867-18868867	-0.0534108352848132	0.138307027662846	0.699366430983807
MR-PCA	cortisol	HMDB0000063	arachidonate (20:4n6)	HMDB0001043	GCST90200378	M01110	14:94554700-95054700	0.170459519169398	0.153828201386328	0.267811643339591
MR-PCA	dehydroepiandrosterone sulfate (dhea-s)	HMDB0001032	n-acetylornithine	HMDB0003357	GCST90199673	M15630	7:98825038-100067196	-0.273334325211807	0.12671029911263	0.0309932390428735
MR-PCA	sulfate*	HMDB01448	histidine	HMDB0000177	GCST90199896	GCST90200377	7:122557611-123057611	0.0358221860180734	0.105966604552236	0.735324261861393
MR-PCA	3-hydroxybutyrate (bhba)	HMDB0000011	phosphate	HMDB0001429	met-d-bOHbutyrate	M11438	1:230050269-230550269	-0.604433290961369	0.434687986675572	0.164377346790337
MR-PCA	3-hydroxybutyrate (bhba)	HMDB0000011	phosphate	HMDB0001429	met-d-bOHbutyrate	M11438	5:41452897-42471829	0.224752447472429	0.394793986788904	0.569159044848294
MR-PCA	3-hydroxybutyrate (bhba)	HMDB0000011	phosphate	HMDB0001429	met-d-bOHbutyrate	M11438	8:8059014-8559014	-0.590129740070583	0.650785935165791	0.364514964152334
MR-PCA	3-hydroxybutyrate (bhba)	HMDB0000011	phosphate	HMDB0001429	met-d-bOHbutyrate	M11438	8:8580720-9433358	0.563183987329494	0.37328219283105	0.131366463928029
MR-PCA	3-hydroxybutyrate (bhba)	HMDB0000011	phosphate	HMDB0001429	met-d-bOHbutyrate	M11438	8:9546321-10530228	0.104337825260267	0.533679567906911	0.844996448403523
MR-PCA	3-hydroxybutyrate (bhba)	HMDB0000011	phosphate	HMDB0001429	met-d-bOHbutyrate	M11438	8:10591858-11909109	-0.0945286208761724	0.471596462401942	0.841133450850955
MR-PCA	3-hydroxybutyrate (bhba)	HMDB0000011	phosphate	HMDB0001429	met-d-bOHbutyrate	M11438	9:107339744-107915739	0.700974689547695	0.381487718384784	0.0661395933977887
MR-PCA	3-hydroxybutyrate (bhba)	HMDB0000011	phosphate	HMDB0001429	met-d-bOHbutyrate	M11438	10:113694271-114194271	-0.258298793386944	0.411883141487905	0.530582745936071
MR-PCA	3-hydroxybutyrate (bhba)	HMDB0000011	phosphate	HMDB0001429	met-d-bOHbutyrate	M11438	11:116451535-117240760	0.207291591517556	0.499385922235926	0.678073836950788
MR-PCA	3-hydroxybutyrate (bhba)	HMDB0000011	phosphate	HMDB0001429	met-d-bOHbutyrate	M11438	12:122375755-122875755	0.252069707779539	0.602827900325952	0.67584081997615
MR-PCA	3-hydroxybutyrate (bhba)	HMDB0000011	phosphate	HMDB0001429	met-d-bOHbutyrate	M11438	14:94393207-95094947	0.11329792140359	0.341561033398058	0.740111098807174
MR-PCA	3-hydroxybutyrate (bhba)	HMDB0000011	phosphate	HMDB0001429	met-d-bOHbutyrate	M11438	15:58430643-58980498	-0.835910967052162	0.364312888217695	0.0217625754159903
MR-PCA	3-hydroxybutyrate (bhba)	HMDB0000011	phosphate	HMDB0001429	met-d-bOHbutyrate	M11438	16:71899923-73042963	0.284527208385079	0.370984348559644	0.443110022352086
MR-PCA	3-hydroxybutyrate (bhba)	HMDB0000011	phosphate	HMDB0001429	met-d-bOHbutyrate	M11438	19:45161941-45661941	-0.0575948583103479	0.366885651225978	0.875258142637137
MR-PCA	n-stearoyl-sphingosine (d18:1/18:0)*	HMDB0004950	paraxanthine	HMDB0001860	GCST90200341	M18254	10:64645010-65401382	-0.0827488754442598	0.177593784837126	0.64125511385448
MR-PCA	n-stearoyl-sphingosine (d18:1/18:0)*	HMDB0004950	paraxanthine	HMDB0001860	GCST90200341	M18254	14:63982220-64482220	-0.0507854089479118	0.184007450789843	0.78255076884179
MR-PCA	n-stearoyl-sphingosine (d18:1/18:0)*	HMDB0004950	paraxanthine	HMDB0001860	GCST90200341	M18254	18:55052269-55552269	0.0464491081101207	0.134937175390412	0.730675082392964
MR-PCA	uridine	HMDB0000296	creatinine	HMDB0000562	M00606	met-d-Creatinine	1:20665172-21165172	0.0414106061204992	0.0418146495787744	0.322009293014584
MR-PCA	uridine	HMDB0000296	creatinine	HMDB0000562	M00606	met-d-Creatinine	7:47852911-48352911	-0.0382008497687132	0.0391399499423857	0.329061189874704
MR-PCA	uridine	HMDB0000296	creatinine	HMDB0000562	M00606	met-d-Creatinine	22:50721752-51221752	-0.0460688974481327	0.029194761820568	0.114569046279322
MR-PCA	orotate	HMDB0000226	trans-urocanate	HMDB0000301	GCST90200392	GCST90200416	3:123305909-124961335	0.014996076439087	0.0318059594078802	0.637293448689203
MR-PCA	orotate	HMDB0000226	trans-urocanate	HMDB0000301	GCST90200392	GCST90200416	7:32831514-33590783	0.0009982220063788	0.0466081833459754	0.982912763721466
MR-PCA	beta-citrylglutamate	HMDB0241915	cortisol	HMDB0000063	GCST90199911	M01712	3:183486882-183986882	0.0267041893650588	0.114806723510166	0.816071043260594
MR-PCA	beta-citrylglutamate	HMDB0241915	cortisol	HMDB0000063	GCST90199911	M01712	11:88203934-92094388	-0.0189731754252972	0.0336602273849008	0.572980455603284
MR-PCA	glutamine	HMDB0000641	1-methylxanthine	HMDB0010738	GCST90200419	GCST90199763	12:56335248-57115338	-0.0668240667488977	0.0674373009752406	0.321731188385143
MR-PCA	1-methylnicotinamide	HMDB0000699	leucine	HMDB0000687	GCST90200406	bioa_011	6:160317928-160817928	-0.0335507117158013	0.0347668049302567	0.3345340795595
MR-PCA	sphingosine 1-phosphate	HMDB0000277	cholesterol	HMDB0000067	GCST90199657	GCST90200368	17:74160792-74684003	0.154674523476151	0.0841027663923607	0.06589851054217
MR-PCA	docosapentaenoate (n6 dpa; 22:5n6)	HMDB0001976	2-aminobutyrate	HMDB0000452	GCST90199796	GCST90200305	11:61347212-61847212	0.023688397023409	0.0933326292679948	0.799645307746071
MR-PCA	cysteinylglycine	HMDB0000078	spermidine	HMDB0001257	GCST90200364	bioa_033	16:15885043-16385043	0.0267189977248828	0.0598251895476134	0.655151002882662
MR-PCA	cysteinylglycine	HMDB0000078	spermidine	HMDB0001257	GCST90200364	bioa_033	16:89076223-90262231	-0.10793687396228	0.0460038952671465	0.0189631235308617
MR-PCA	cysteinylglycine	HMDB0000078	spermidine	HMDB0001257	GCST90200364	bioa_033	19:52317323-52817323	-0.0648773712221722	0.0761990137208931	0.394536034971308
MR-PCA	glutamine	HMDB0000641	leucine	HMDB0000687	met-d-Gln	bioa_011	1:213912734-214412734	0.169204296337408	0.144897639167327	0.242907404120699
MR-PCA	glutamine	HMDB0000641	leucine	HMDB0000687	met-d-Gln	bioa_011	2:26939063-28767861	-0.561561664780816	0.0624583674675013	2.45045210253621e-19
MR-PCA	glutamine	HMDB0000641	leucine	HMDB0000687	met-d-Gln	bioa_011	2:190998205-192033792	-0.0706908044475487	0.0781016209046891	0.365405444036525
MR-PCA	glutamine	HMDB0000641	leucine	HMDB0000687	met-d-Gln	bioa_011	2:211168890-211668890	0.496193261480366	0.174702935045243	0.0045083651227628
MR-PCA	glutamine	HMDB0000641	leucine	HMDB0000687	met-d-Gln	bioa_011	3:38941335-39441335	0.334611465006739	0.188155771169562	0.0753423334205558
MR-PCA	glutamine	HMDB0000641	leucine	HMDB0000687	met-d-Gln	bioa_011	3:52085887-52937605	0.0663718304267679	0.211066478203201	0.753172175279521
MR-PCA	glutamine	HMDB0000641	leucine	HMDB0000687	met-d-Gln	bioa_011	3:159689586-160441236	0.226048110527461	0.115904222766398	0.05114026490169
MR-PCA	glutamine	HMDB0000641	leucine	HMDB0000687	met-d-Gln	bioa_011	5:55611894-56111894	-0.2298577897851	0.153768206207153	0.134958030225597
MR-PCA	glutamine	HMDB0000641	leucine	HMDB0000687	met-d-Gln	bioa_011	6:20425792-20925792	0.442263073923136	0.153489448368951	0.0039592448720441
MR-PCA	glutamine	HMDB0000641	leucine	HMDB0000687	met-d-Gln	bioa_011	6:41265224-41765224	-0.169422749641065	0.162140826214158	0.296064057494464
MR-PCA	glutamine	HMDB0000641	leucine	HMDB0000687	met-d-Gln	bioa_011	6:56020405-56520405	0.300485026248474	0.175894676512706	0.0875763154288019
MR-PCA	glutamine	HMDB0000641	leucine	HMDB0000687	met-d-Gln	bioa_011	6:126492728-127693092	0.347512001056625	0.140164597203156	0.0131635489660339
MR-PCA	glutamine	HMDB0000641	leucine	HMDB0000687	met-d-Gln	bioa_011	6:131635614-132135614	0.297109790462705	0.134298506890082	0.0269453242497049
MR-PCA	glutamine	HMDB0000641	leucine	HMDB0000687	met-d-Gln	bioa_011	7:72772933-73272933	-0.0507924833016692	0.0963376986353188	0.598031294451588
MR-PCA	glutamine	HMDB0000641	leucine	HMDB0000687	met-d-Gln	bioa_011	8:17124777-17669461	0.277770321548201	0.109902146568039	0.0114899716539393
MR-PCA	glutamine	HMDB0000641	leucine	HMDB0000687	met-d-Gln	bioa_011	8:126231747-126731747	-0.320386881691722	0.242599950081198	0.186621863870928
MR-PCA	glutamine	HMDB0000641	leucine	HMDB0000687	met-d-Gln	bioa_011	9:4040541-4540541	0.433995109249093	0.135910305813986	0.0014068279551539
MR-PCA	glutamine	HMDB0000641	leucine	HMDB0000687	met-d-Gln	bioa_011	9:21884172-22384172	0.289835040333375	0.138495285244064	0.0363721014831696
MR-PCA	glutamine	HMDB0000641	leucine	HMDB0000687	met-d-Gln	bioa_011	10:98828483-99609412	-0.160860123111032	0.0580125578462423	0.0055567721763313
MR-PCA	glutamine	HMDB0000641	leucine	HMDB0000687	met-d-Gln	bioa_011	10:114535278-115035278	0.0153898078907062	0.183849371248412	0.933287970511447
MR-PCA	glutamine	HMDB0000641	leucine	HMDB0000687	met-d-Gln	bioa_011	11:8005408-8505408	0.322947011830175	0.10604430638066	0.0023237336083494
MR-PCA	glutamine	HMDB0000641	leucine	HMDB0000687	met-d-Gln	bioa_011	11:18148958-18648958	0.0262941347246307	0.163717859034458	0.872403419790656
MR-PCA	glutamine	HMDB0000641	leucine	HMDB0000687	met-d-Gln	bioa_011	11:73860169-74360169	0.0042673860276782	0.180825040352374	0.981172046775029
MR-PCA	glutamine	HMDB0000641	leucine	HMDB0000687	met-d-Gln	bioa_011	12:4051876-4551876	0.439051706106482	0.14173563711844	0.001950416412593
MR-PCA	glutamine	HMDB0000641	leucine	HMDB0000687	met-d-Gln	bioa_011	12:46377388-47736079	0.349107350579061	0.0652696515437847	8.85915029307645e-08
MR-PCA	glutamine	HMDB0000641	leucine	HMDB0000687	met-d-Gln	bioa_011	12:55949170-57674145	-0.113283026935244	0.0248481961756796	5.13967809104292e-06
MR-PCA	glutamine	HMDB0000641	leucine	HMDB0000687	met-d-Gln	bioa_011	12:59330993-60240767	0.320807776714142	0.085740647220318	0.0001828475437398
MR-PCA	glutamine	HMDB0000641	leucine	HMDB0000687	met-d-Gln	bioa_011	12:121134495-121634495	-0.478103165095689	0.184333646463362	0.0094953811604253
MR-PCA	glutamine	HMDB0000641	leucine	HMDB0000687	met-d-Gln	bioa_011	14:21242229-21782312	0.0258003324938229	0.103539639188682	0.803219119861276
MR-PCA	glutamine	HMDB0000641	leucine	HMDB0000687	met-d-Gln	bioa_011	14:74940531-75440531	-0.212121017917809	0.172381141098673	0.218496849585824
MR-PCA	glutamine	HMDB0000641	leucine	HMDB0000687	met-d-Gln	bioa_011	14:100545139-101045139	0.0915790525619187	0.193892781510542	0.636699817669193
MR-PCA	glutamine	HMDB0000641	leucine	HMDB0000687	met-d-Gln	bioa_011	16:70118909-70618909	1.99855392473611	0.200071857819511	1.69980969503788e-23
MR-PCA	glutamine	HMDB0000641	leucine	HMDB0000687	met-d-Gln	bioa_011	17:25345818-25845818	-0.403763074567783	0.153494694959439	0.0085267083928051
MR-PCA	glutamine	HMDB0000641	leucine	HMDB0000687	met-d-Gln	bioa_011	18:31306350-31806350	0.305873913504201	0.159432119958051	0.0550449475548658
MR-PCA	glutamine	HMDB0000641	leucine	HMDB0000687	met-d-Gln	bioa_011	20:55862882-56362882	-0.0811040526864259	0.140486887739735	0.56373213874825
MR-PCA	glutamine	HMDB0000641	leucine	HMDB0000687	met-d-Gln	bioa_011	22:44074730-44574730	-0.110866613165919	0.159743231505716	0.487663323901122
MR-PCA	2-hydroxyglutarate	HMDB0059655	phosphate	HMDB0001429	GCST90199865	M11438	14:91386532-91886532	-0.0576903242553804	0.115823184535912	0.618420886846038
MR-PCA	orotate	HMDB0000226	2-hydroxyglutarate	HMDB0059655	GCST90200392	M37253	3:123305909-124961335	-0.0114496513804176	0.0381412285287045	0.764031512703043
MR-PCA	orotate	HMDB0000226	2-hydroxyglutarate	HMDB0059655	GCST90200392	M37253	7:32831514-33590783	-0.0780694586624668	0.0703730357760888	0.267272290139655
MR-PCA	4-acetamidobutanoate	HMDB0003681	xanthine	HMDB0000292	M01558	M03147	8:18010431-18510431	0.0197053071014784	0.066578488297979	0.767252167098667
MR-PCA	4-acetamidobutanoate	HMDB0003681	xanthine	HMDB0000292	M01558	M03147	18:22536478-23036478	0.0157046990714462	0.16969617748195	0.926264261069926
MR-PCA	asparagine	HMDB0000168	n6,n6,n6-trimethyllysine	HMDB0001325	bioa_003	GCST90200344	2:27480940-27980940	0.568652067243105	0.328719198723018	0.0836477489761369
MR-PCA	asparagine	HMDB0000168	n6,n6,n6-trimethyllysine	HMDB0001325	bioa_003	GCST90200344	4:178111051-178611051	0.337143701362245	0.230207418699896	0.143051528164646
MR-PCA	asparagine	HMDB0000168	n6,n6,n6-trimethyllysine	HMDB0001325	bioa_003	GCST90200344	7:97252737-97752737	-0.387192902605535	0.23938577514003	0.105782639454565
MR-PCA	asparagine	HMDB0000168	n6,n6,n6-trimethyllysine	HMDB0001325	bioa_003	GCST90200344	11:61853420-62353420	-0.217748865894255	0.174056377315743	0.210925384915915
MR-PCA	asparagine	HMDB0000168	n6,n6,n6-trimethyllysine	HMDB0001325	bioa_003	GCST90200344	12:46900176-47400176	0.252462405637596	0.255425955662125	0.322957954627319
MR-PCA	asparagine	HMDB0000168	n6,n6,n6-trimethyllysine	HMDB0001325	bioa_003	GCST90200344	14:103514503-104812812	-0.0267288032254405	0.120352594568079	0.824245791867844
MR-PCA	2-aminobutyrate	HMDB0000452	taurocholate	HMDB0000036	M32348	GCST90200333	2:64958074-65458074	-0.0143157084707767	0.0991443186365121	0.885190439790614
MR-PCA	2-aminobutyrate	HMDB0000452	taurocholate	HMDB0000036	M32348	GCST90200333	4:88993818-89493818	-0.020836662866772	0.135763676918448	0.878021772311967
MR-PCA	3-methyl-2-oxobutyrate	HMDB0000019	choline	HMDB0000097	GCST90199677	M15506	4:88953670-89453670	0.236566224450077	0.120419817302366	0.0494706995531218
MR-PCA	cysteine-glutathione disulfide	HMDB0000656	cysteine-glutathione disulfide	HMDB0000656	M35159	GCST90199784	22:24745202-25245202	1.00053244740073	0.0590431548161295	2.0676533016783e-64
MR-PCA	acetoacetate	HMDB0000060	urate	HMDB0000289	met-d-Acetoacetate	GCST90200307	5:41395751-42449922	-0.190021722957902	0.318179088846717	0.550363009843451
MR-PCA	acetoacetate	HMDB0000060	urate	HMDB0000289	met-d-Acetoacetate	GCST90200307	6:166525103-167025103	-0.0592217755874312	0.293891207693016	0.840300453875363
MR-PCA	acetoacetate	HMDB0000060	urate	HMDB0000289	met-d-Acetoacetate	GCST90200307	10:113686244-114186244	-0.110093168093914	0.322981630766163	0.733205134028755
MR-PCA	acetoacetate	HMDB0000060	urate	HMDB0000289	met-d-Acetoacetate	GCST90200307	11:116373213-116873213	-0.122765361124833	0.310376330131665	0.692446529165129
MR-PCA	acetoacetate	HMDB0000060	urate	HMDB0000289	met-d-Acetoacetate	GCST90200307	12:122333527-122833527	-0.504783023086691	0.469052542118615	0.281848613566279
MR-PCA	4-methyl-2-oxopentanoate	HMDB0000695	arginine	HMDB0000517	M22116	GCST90200372	4:88976422-89476422	-0.0816387697777818	0.126467275165306	0.518581992566297
MR-PCA	4-methyl-2-oxopentanoate	HMDB0000695	arginine	HMDB0000517	M22116	GCST90200372	13:48209901-48709901	-0.167464252976826	0.176643044466928	0.343110298469052
MR-PCA	caffeine	HMDB0001847	taurochenodeoxycholate	HMDB0000951	M00569	M18494	7:17037106-17537106	0.112042969684263	0.148323882247437	0.450012616371145
MR-PCA	caffeine	HMDB0001847	taurochenodeoxycholate	HMDB0000951	M00569	M18494	15:74777880-75277880	-0.23326445245714	0.173195869232481	0.178036738906409
MR-PCA	biliverdin	HMDB0001008	beta-citrylglutamate	HMDB0241915	M02137	GCST90199911	2:234046650-234918570	0.0006960892038485	0.0310580482859871	0.982118891406684
MR-PCA	creatinine	HMDB0000562	choline phosphate	HMDB0001565	met-d-Creatinine	GCST90200363	1:62775942-63275942	0.0027873217923787	0.412878275815232	0.994613559827336
MR-PCA	creatinine	HMDB0000562	choline phosphate	HMDB0001565	met-d-Creatinine	GCST90200363	1:78344069-78844069	-0.721139526833306	0.489037716766134	0.140317634259208
MR-PCA	creatinine	HMDB0000562	choline phosphate	HMDB0001565	met-d-Creatinine	GCST90200363	1:113008681-113508681	0.16060593383583	0.334267817778237	0.630892644396317
MR-PCA	creatinine	HMDB0000562	choline phosphate	HMDB0001565	met-d-Creatinine	GCST90200363	1:150079982-151190625	0.416824466657258	0.347367952600258	0.230158433216812
MR-PCA	creatinine	HMDB0000562	choline phosphate	HMDB0001565	met-d-Creatinine	GCST90200363	1:243202864-243702864	-0.274569930734352	0.657518082620823	0.676250296346832
MR-PCA	creatinine	HMDB0000562	choline phosphate	HMDB0001565	met-d-Creatinine	GCST90200363	2:15538692-16038692	0.345321266776938	0.369314566607856	0.349771349399986
MR-PCA	creatinine	HMDB0000562	choline phosphate	HMDB0001565	met-d-Creatinine	GCST90200363	2:18426203-18926203	0.121454513928138	0.391264681285669	0.756245217997109
MR-PCA	creatinine	HMDB0000562	choline phosphate	HMDB0001565	met-d-Creatinine	GCST90200363	2:73303397-74097901	-1.11877768263001	0.504484234315336	0.0265775940216157
MR-PCA	creatinine	HMDB0000562	choline phosphate	HMDB0001565	met-d-Creatinine	GCST90200363	2:121056440-121556440	-0.184158977533369	0.299369470449577	0.538451588628818
MR-PCA	creatinine	HMDB0000562	choline phosphate	HMDB0001565	met-d-Creatinine	GCST90200363	2:148593372-149093372	-0.457254113849012	0.567593788353252	0.42047295863194
MR-PCA	creatinine	HMDB0000562	choline phosphate	HMDB0001565	met-d-Creatinine	GCST90200363	2:176734544-177234544	-0.142005895510735	0.371710065684226	0.702436121060265
MR-PCA	creatinine	HMDB0000562	choline phosphate	HMDB0001565	met-d-Creatinine	GCST90200363	2:211293055-211793055	-0.627514930942438	0.315387063053005	0.0466277352826679
MR-PCA	creatinine	HMDB0000562	choline phosphate	HMDB0001565	met-d-Creatinine	GCST90200363	2:217394852-217894852	-0.0322765243667041	0.37155553150444	0.930775925503667
MR-PCA	creatinine	HMDB0000562	choline phosphate	HMDB0001565	met-d-Creatinine	GCST90200363	2:220108198-220608198	0.741034748344613	0.433957597452192	0.0877068424686513
MR-PCA	creatinine	HMDB0000562	choline phosphate	HMDB0001565	met-d-Creatinine	GCST90200363	3:38187471-38687471	-0.394106063965438	0.388432459048333	0.310293481164039
MR-PCA	creatinine	HMDB0000562	choline phosphate	HMDB0001565	met-d-Creatinine	GCST90200363	3:141462708-141962708	-0.270410455365434	0.420986916304133	0.520662132278016
MR-PCA	creatinine	HMDB0000562	choline phosphate	HMDB0001565	met-d-Creatinine	GCST90200363	3:185024780-185524780	0.282223657754304	0.482190864721896	0.558349717040366
MR-PCA	creatinine	HMDB0000562	choline phosphate	HMDB0001565	met-d-Creatinine	GCST90200363	4:76880934-77664144	0.0155224971417602	0.236471459884595	0.947662723537473
MR-PCA	creatinine	HMDB0000562	choline phosphate	HMDB0001565	met-d-Creatinine	GCST90200363	4:103323863-104102802	-0.0610175294621596	0.472858306605204	0.897326176062683
MR-PCA	creatinine	HMDB0000562	choline phosphate	HMDB0001565	met-d-Creatinine	GCST90200363	5:39144851-39644851	0.531669697847275	0.382183606127301	0.164183932436413
MR-PCA	creatinine	HMDB0000562	choline phosphate	HMDB0001565	met-d-Creatinine	GCST90200363	5:53045546-53835870	-0.373947974562987	0.26871530044379	0.164039316595229
MR-PCA	creatinine	HMDB0000562	choline phosphate	HMDB0001565	met-d-Creatinine	GCST90200363	5:176565124-177065124	-0.29489959375174	0.333196462660437	0.376123086006407
MR-PCA	creatinine	HMDB0000562	choline phosphate	HMDB0001565	met-d-Creatinine	GCST90200363	6:43556335-44056335	0.281921482857317	0.309484886913389	0.362328146109373
MR-PCA	creatinine	HMDB0000562	choline phosphate	HMDB0001565	met-d-Creatinine	GCST90200363	6:108750742-109250742	-0.114336809568012	0.372144969480627	0.758662768686076
MR-PCA	creatinine	HMDB0000562	choline phosphate	HMDB0001565	met-d-Creatinine	GCST90200363	6:133547208-134047208	0.0905391622597918	0.376895656724629	0.81015706148304
MR-PCA	creatinine	HMDB0000562	choline phosphate	HMDB0001565	met-d-Creatinine	GCST90200363	6:160418389-160927934	0.185076655137081	0.269572385243491	0.49236229103476
MR-PCA	creatinine	HMDB0000562	choline phosphate	HMDB0001565	met-d-Creatinine	GCST90200363	7:1036567-1536567	-0.0966796654506511	0.29251143701218	0.741010220387648
MR-PCA	creatinine	HMDB0000562	choline phosphate	HMDB0001565	met-d-Creatinine	GCST90200363	7:25488956-25988956	0.329200304694714	0.418000191742283	0.430954016483778
MR-PCA	creatinine	HMDB0000562	choline phosphate	HMDB0001565	met-d-Creatinine	GCST90200363	7:76984640-77791673	0.557313684151743	0.489918315870226	0.255302377166234
MR-PCA	creatinine	HMDB0000562	choline phosphate	HMDB0001565	met-d-Creatinine	GCST90200363	7:128492221-128992221	0.247557321406997	0.410570986945931	0.546536208258283
MR-PCA	creatinine	HMDB0000562	choline phosphate	HMDB0001565	met-d-Creatinine	GCST90200363	7:151165041-151665041	0.0111172834351396	0.287436790551517	0.969147659480398
MR-PCA	creatinine	HMDB0000562	choline phosphate	HMDB0001565	met-d-Creatinine	GCST90200363	8:8031142-9250941	-0.0148681139813814	0.39664882696817	0.970098837316216
MR-PCA	creatinine	HMDB0000562	choline phosphate	HMDB0001565	met-d-Creatinine	GCST90200363	8:9759952-10530228	-0.357353359925769	0.491668316207705	0.46733748271543
MR-PCA	creatinine	HMDB0000562	choline phosphate	HMDB0001565	met-d-Creatinine	GCST90200363	8:10561829-11945872	0.164330913687134	0.426981558469718	0.700336299545342
MR-PCA	creatinine	HMDB0000562	choline phosphate	HMDB0001565	met-d-Creatinine	GCST90200363	8:19609539-20109539	-0.610654213471641	0.405166023772961	0.131767000911968
MR-PCA	creatinine	HMDB0000562	choline phosphate	HMDB0001565	met-d-Creatinine	GCST90200363	8:23527006-24027006	0.048282277073998	0.42628156331817	0.909821402272627
MR-PCA	creatinine	HMDB0000562	choline phosphate	HMDB0001565	met-d-Creatinine	GCST90200363	8:30157389-30657389	0.363164696886404	0.372029247423968	0.328979019989024
MR-PCA	creatinine	HMDB0000562	choline phosphate	HMDB0001565	met-d-Creatinine	GCST90200363	8:144768354-145268354	-0.136369730283915	0.414102099825114	0.741918159999852
MR-PCA	creatinine	HMDB0000562	choline phosphate	HMDB0001565	met-d-Creatinine	GCST90200363	9:71184707-71684707	-0.548676638847547	0.41476426817441	0.185880673276354
MR-PCA	creatinine	HMDB0000562	choline phosphate	HMDB0001565	met-d-Creatinine	GCST90200363	10:52398454-52898454	0.536265140816369	0.410268124086443	0.191175708825589
MR-PCA	creatinine	HMDB0000562	choline phosphate	HMDB0001565	met-d-Creatinine	GCST90200363	11:1928330-2428330	0.518826419445538	0.340433144630977	0.127504083271375
MR-PCA	creatinine	HMDB0000562	choline phosphate	HMDB0001565	met-d-Creatinine	GCST90200363	11:2548804-3048804	-0.218219694479304	0.261736877550127	0.404429256327404
MR-PCA	creatinine	HMDB0000562	choline phosphate	HMDB0001565	met-d-Creatinine	GCST90200363	11:30504837-31294673	0.0605107158145235	0.238911023507472	0.80005401122182
MR-PCA	creatinine	HMDB0000562	choline phosphate	HMDB0001565	met-d-Creatinine	GCST90200363	11:116373213-117240760	0.75464233274781	0.325014262988751	0.0202396936857731
MR-PCA	creatinine	HMDB0000562	choline phosphate	HMDB0001565	met-d-Creatinine	GCST90200363	12:15092463-15592463	0.211685350466736	0.407720448001042	0.603626591106227
MR-PCA	creatinine	HMDB0000562	choline phosphate	HMDB0001565	met-d-Creatinine	GCST90200363	15:41118334-41871842	0.103688765047862	0.486523977016193	0.831232122691787
MR-PCA	creatinine	HMDB0000562	choline phosphate	HMDB0001565	met-d-Creatinine	GCST90200363	15:45400360-46179051	0.0863796176468302	0.277465224963647	0.755559710027282
MR-PCA	creatinine	HMDB0000562	choline phosphate	HMDB0001565	met-d-Creatinine	GCST90200363	15:53700578-54200578	-0.349263912677359	0.460980637126968	0.448658028132669
MR-PCA	creatinine	HMDB0000562	choline phosphate	HMDB0001565	met-d-Creatinine	GCST90200363	15:76097375-76597375	0.189602658136955	0.418461331692067	0.650480471432254
MR-PCA	creatinine	HMDB0000562	choline phosphate	HMDB0001565	met-d-Creatinine	GCST90200363	16:20142332-21335139	0.0443562761482615	0.231663381937055	0.848158435915282
MR-PCA	creatinine	HMDB0000562	choline phosphate	HMDB0001565	met-d-Creatinine	GCST90200363	16:89453424-89953424	0.362921998860206	0.456963200739968	0.427076684102871
MR-PCA	creatinine	HMDB0000562	choline phosphate	HMDB0001565	met-d-Creatinine	GCST90200363	17:19176536-19724875	0.559483852597642	0.307923279495396	0.0692234518519662
MR-PCA	creatinine	HMDB0000562	choline phosphate	HMDB0001565	met-d-Creatinine	GCST90200363	17:37200083-37954217	-0.180569285959059	0.38062766290631	0.635215587148834
MR-PCA	creatinine	HMDB0000562	choline phosphate	HMDB0001565	met-d-Creatinine	GCST90200363	17:58690466-59700441	0.173367396283141	0.310340171679328	0.576409716727829
MR-PCA	creatinine	HMDB0000562	choline phosphate	HMDB0001565	met-d-Creatinine	GCST90200363	18:76910235-77410235	0.195089253475022	0.347197255421292	0.574185889200229
MR-PCA	creatinine	HMDB0000562	choline phosphate	HMDB0001565	met-d-Creatinine	GCST90200363	19:32940263-33709298	-0.458069222260635	0.350311680906598	0.191007400777994
MR-PCA	creatinine	HMDB0000562	choline phosphate	HMDB0001565	met-d-Creatinine	GCST90200363	19:45162079-45662079	0.458457288644985	0.399500395251127	0.251143411546337
MR-PCA	creatinine	HMDB0000562	choline phosphate	HMDB0001565	met-d-Creatinine	GCST90200363	20:32653904-33537782	-0.0469666591050274	0.456052299055149	0.917974679110206
MR-PCA	creatinine	HMDB0000562	choline phosphate	HMDB0001565	met-d-Creatinine	GCST90200363	22:38345240-38845240	0.822269692742576	0.512518784762143	0.108632549752021
MR-PCA	taurine	HMDB0000251	phenylalanine	HMDB0000159	bioa_034	met-d-Phe	19:54074995-54574995	-0.0184186348421801	0.0282608403904126	0.514570860577871
MR-PCA	gluconate	HMDB0000625	3,7-dimethylurate	HMDB0001982	GCST90200373	GCST90199755	4:99521223-100894070	0.0115750276959127	0.059761704293734	0.846421463255042
MR-PCA	theobromine	HMDB0002825	glutamate	HMDB0000148	GCST90199644	GCST90200412	19:41121480-41621480	0.107822472359503	0.0890539633692519	0.225989570620167
MR-PCA	cysteinylglycine	HMDB0000078	cholesterol	HMDB0000067	GCST90200364	GCST90200368	16:15885043-16385043	-0.113481164100814	0.0911684534622369	0.213226759387608
MR-PCA	cysteinylglycine	HMDB0000078	cholesterol	HMDB0000067	GCST90200364	GCST90200368	16:89076223-90262231	-0.0724597246775887	0.0646631308848142	0.262469886370499
MR-PCA	cysteinylglycine	HMDB0000078	cholesterol	HMDB0000067	GCST90200364	GCST90200368	19:52317323-52817323	0.0680492322133728	0.105279467293838	0.518041345137428
MR-PCA	histidine	HMDB0000177	arginine	HMDB0000517	M00059	GCST90200372	4:9731889-10602550	-0.08530967308631	0.128307110349385	0.506123053333664
MR-PCA	2-aminobutyrate	HMDB0000452	alpha-tocopherol	HMDB0001893	GCST90200305	M01561	2:64970910-65470910	0.0221783152621376	0.0938706255813405	0.813227276327378
MR-PCA	2-aminobutyrate	HMDB0000452	alpha-tocopherol	HMDB0001893	GCST90200305	M01561	4:88993818-89493818	-0.0721590358825921	0.12091181972186	0.550647203198877
MR-PCA	tyrosine	HMDB0000158	glutamate	HMDB0000148	M01299	M32322	1:154514715-155014715	0.189138311668252	0.146380824080797	0.196323346504014
MR-PCA	tyrosine	HMDB0000158	glutamate	HMDB0000148	M01299	M32322	6:111242119-112061922	-0.045159952676285	0.130987203161768	0.730270188995818
MR-PCA	tyrosine	HMDB0000158	glutamate	HMDB0000148	M01299	M32322	16:71357384-72149586	0.123074703022748	0.130384436913842	0.34520180860675
MR-PCA	eicosapentaenoate (epa; 20:5n3)	HMDB0001999	3-aminoisobutyrate	HMDB0002166	GCST90200349	GCST90200310	11:61319830-61819830	-0.0401428378398296	0.0738589105255225	0.586780745022855
MR-PCA	tryptophan	HMDB0000929	1-methylnicotinamide	HMDB0000699	M00054	GCST90200406	3:189559163-190059163	0.12971936321533	0.160249129379755	0.418235880407536
MR-PCA	tryptophan	HMDB0000929	1-methylnicotinamide	HMDB0000699	M00054	GCST90200406	5:153760041-154260041	-0.0824900141307569	0.143331742636503	0.564940943884331
MR-PCA	tryptophan	HMDB0000929	1-methylnicotinamide	HMDB0000699	M00054	GCST90200406	6:111281159-111781159	0.0763142064607773	0.1432496123829	0.594216434122836
MR-PCA	tryptophan	HMDB0000929	1-methylnicotinamide	HMDB0000699	M00054	GCST90200406	6:125293311-125793311	0.155617747122295	0.168064905647395	0.354478002234228
MR-PCA	tryptophan	HMDB0000929	1-methylnicotinamide	HMDB0000699	M00054	GCST90200406	7:14057409-14557409	-0.093649347471585	0.0982139020411182	0.340324462903456
MR-PCA	tryptophan	HMDB0000929	1-methylnicotinamide	HMDB0000699	M00054	GCST90200406	11:116404435-116904435	-0.0609804887010435	0.117665437206247	0.604281624946894
MR-PCA	tryptophan	HMDB0000929	1-methylnicotinamide	HMDB0000699	M00054	GCST90200406	16:53794515-54294515	-0.0660690178347945	0.170450669479561	0.698301915186818
MR-PCA	citrate	HMDB0000094	glucose	HMDB0000122	GCST90200304	GCST90200440	5:14503745-15117020	-0.0916747036089397	0.0729689997171589	0.20898860052398
MR-PCA	citrate	HMDB0000094	glucose	HMDB0000122	GCST90200304	GCST90200440	17:6357018-6961881	0.12508521309227	0.0682251816241701	0.0667405699004739
MR-PCA	citrate	HMDB0000094	glucose	HMDB0000122	GCST90200304	GCST90200440	22:19003274-19503274	0.034010468553772	0.0859759200752562	0.692413914659589
MR-PCA	7-methylxanthine	HMDB0001991	glycerol	HMDB0000131	GCST90199754	GCST90200325	1:197801712-198301712	-0.0334628572988707	0.107820619950465	0.756289679096398
MR-PCA	7-methylxanthine	HMDB0001991	glycerol	HMDB0000131	GCST90199754	GCST90200325	15:74777880-75578595	0.0237792172373779	0.115345902421765	0.836669277369282
MR-PCA	arginine	HMDB0000517	dihydroorotate	HMDB03349	GCST90200372	GCST90200444	6:131644358-132148208	-0.0802887248265987	0.0945116180940212	0.395596625742006
MR-PCA	arginine	HMDB0000517	dihydroorotate	HMDB03349	GCST90200372	GCST90200444	10:99896895-100396895	-0.0367060609702435	0.115569878620154	0.750781366570086
MR-PCA	myo-inositol	HMDB0000211	sphinganine-1-phosphate	HMDB0001383	GCST90200401	GCST90199845	16:24676314-25176314	-0.0202235591629125	0.0975361041282895	0.835740947944615
MR-PCA	myo-inositol	HMDB0000211	sphinganine-1-phosphate	HMDB0001383	GCST90200401	GCST90199845	19:18383755-18883755	-0.171343004540972	0.126751897420326	0.176439835295214
MR-PCA	valine	HMDB0000883	valine	HMDB0000883	bioa_022	GCST90200442	2:64958074-65458074	0.843124524165231	0.220304192865676	0.000129665797858
MR-PCA	valine	HMDB0000883	valine	HMDB0000883	bioa_022	GCST90200442	2:211173777-211673777	0.573776729830722	0.444240302041634	0.196498858441872
MR-PCA	valine	HMDB0000883	valine	HMDB0000883	bioa_022	GCST90200442	4:88972827-89472827	0.650638150807651	0.14746558297186	1.02355964614469e-05
MR-PCA	valine	HMDB0000883	valine	HMDB0000883	bioa_022	GCST90200442	11:116381707-116882500	0.0997703718383574	0.326496611281425	0.759925529195774
MR-PCA	valine	HMDB0000883	valine	HMDB0000883	bioa_022	GCST90200442	12:56615040-57115040	0.515549390480339	0.582757305501577	0.376333265695841
MR-PCA	valine	HMDB0000883	valine	HMDB0000883	bioa_022	GCST90200442	16:70059237-70559237	1.09616820181112	0.326707179911889	0.0007930738596244
MR-PCA	valine	HMDB0000883	valine	HMDB0000883	bioa_022	GCST90200442	17:6883609-7383609	0.624914154857826	0.349086968912244	0.0734315881125305
MR-PCA	valine	HMDB0000883	valine	HMDB0000883	bioa_022	GCST90200442	17:40470632-40970632	0.587420706889259	0.594341845033057	0.322978840517668
MR-PCA	valine	HMDB0000883	valine	HMDB0000883	bioa_022	GCST90200442	19:49114511-49614511	0.909738455038104	0.422809641465315	0.0314249141578531
MR-PCA	docosapentaenoate (n6 dpa; 22:5n6)	HMDB0001976	aspartate	HMDB0000191	GCST90199796	GCST90200370	11:61347212-61847212	-0.185204588539082	0.0932644967127998	0.0470555941775786
MR-PCA	bilirubin (z,z)	HMDB0000054	kynurenine	HMDB0000684	M27716	M15140	2:234140469-234918570	0.0105837364697915	0.0365518573896383	0.77215746359246
MR-PCA	mannose	HMDB0000169	threonine	HMDB0000167	GCST90200435	GCST90200432	2:27176853-28662558	0.460054901586455	0.0628892825394457	2.56778632467509e-13
MR-PCA	mannose	HMDB0000169	threonine	HMDB0000167	GCST90200435	GCST90200432	12:22996345-23496345	0.0280147490338029	0.109765016083589	0.798549514456948
MR-PCA	urate	HMDB0000289	n1-methyl-2-pyridone-5-carboxamide	HMDB0004193	GCST90200307	GCST90199778	2:207223753-207723753	0.412381562997196	0.118515992682	0.000502268647285
MR-PCA	urate	HMDB0000289	n1-methyl-2-pyridone-5-carboxamide	HMDB0004193	GCST90200307	GCST90199778	4:9672167-10439135	-0.0708066601241331	0.0602373365405972	0.239810196685393
MR-PCA	urate	HMDB0000289	n1-methyl-2-pyridone-5-carboxamide	HMDB0004193	GCST90200307	GCST90199778	4:88802323-89302323	0.108200827228448	0.119833328185296	0.366564286682498
MR-PCA	urate	HMDB0000289	n1-methyl-2-pyridone-5-carboxamide	HMDB0004193	GCST90200307	GCST90199778	11:64114866-64614866	-0.0325726402812513	0.120682868628592	0.787235057700603
MR-PCA	urate	HMDB0000289	n1-methyl-2-pyridone-5-carboxamide	HMDB0004193	GCST90200307	GCST90199778	12:114208961-114708961	0.401782832254141	0.12274547637101	0.0010629939099579
MR-PCA	hypotaurine	HMDB0000965	phenylalanine	HMDB0000159	GCST90200379	met-d-Phe	4:138793652-139293652	-0.024411724119195	0.0300052488989831	0.415884573206692
MR-PCA	hypotaurine	HMDB0000965	phenylalanine	HMDB0000159	GCST90200379	met-d-Phe	5:114821656-115321656	0.0287704875665699	0.0253976779160148	0.257298284158195
MR-PCA	hypotaurine	HMDB0000965	phenylalanine	HMDB0000159	GCST90200379	met-d-Phe	19:47031255-47531255	-0.0039396110866234	0.0311389393259222	0.899322543147163
MR-PCA	dihydroorotate	HMDB03349	urea	HMDB0000294	GCST90200444	GCST90200417	5:53379047-53879047	0.0877686533912672	0.0897872429078647	0.328312730821341
MR-PCA	dihydroorotate	HMDB03349	urea	HMDB0000294	GCST90200444	GCST90200417	10:104381189-105206827	0.0671194167533674	0.110424096110918	0.543298197144451
MR-PCA	dihydroorotate	HMDB03349	urea	HMDB0000294	GCST90200444	GCST90200417	10:125910495-126410495	0.0361125121307624	0.0891782531338521	0.685516089862944
MR-PCA	dihydroorotate	HMDB03349	urea	HMDB0000294	GCST90200444	GCST90200417	11:122683181-123183181	0.312403511357658	0.129000288298267	0.0154469401822064
MR-PCA	dihydroorotate	HMDB03349	urea	HMDB0000294	GCST90200444	GCST90200417	15:77921365-78954732	0.0357606351332308	0.0478163312205462	0.454535603428872
MR-PCA	isoursodeoxycholate	HMDB0000686	urea	HMDB0000294	GCST90199892	M01670	5:35715970-36215970	0.0175063030358328	0.168637831154925	0.917320084456101
MR-PCA	glycine	HMDB0000123	kynurenine	HMDB0000684	GCST90200707	GCST90199636	1:75967169-76467169	0.281066204430062	0.141318951710033	0.0467146312492746
MR-PCA	glycine	HMDB0000123	kynurenine	HMDB0000684	GCST90200707	GCST90199636	2:211036896-212058697	-0.0097759225799173	0.0296482463529266	0.741603822743377
MR-PCA	glycine	HMDB0000123	kynurenine	HMDB0000684	GCST90200707	GCST90199636	3:125659669-126159669	-0.013254140019615	0.0890788147988325	0.88171842775683
MR-PCA	glycine	HMDB0000123	kynurenine	HMDB0000684	GCST90200707	GCST90199636	9:6290540-6790540	0.196815772489547	0.0943194081389507	0.0369157757515531
MR-PCA	creatine	HMDB0000064	3-methyl-2-oxovalerate	HMDB0000491	GCST90200323	GCST90199631	2:211290507-211790507	0.136967409837551	0.0731514704028566	0.0611539371860113
MR-PCA	creatine	HMDB0000064	3-methyl-2-oxovalerate	HMDB0000491	GCST90200323	GCST90199631	15:45404327-45904327	0.357943815263758	0.113574924574507	0.001623732478015
MR-PCA	cytidine	HMDB0000089	1-methylnicotinamide	HMDB0000699	GCST90200429	GCST90200406	15:85255020-85755020	0.0484243922966068	0.089023794183495	0.586476657696363
MR-PCA	acetylphosphate	HMDB0001494	histidine	HMDB0000177	M15488	M00059	1:109564880-110064880	0.229947048733577	0.143408054002247	0.108836255700733
MR-PCA	acetylphosphate	HMDB0001494	histidine	HMDB0000177	M15488	M00059	6:96128415-96628415	-0.145581713965131	0.258471521623688	0.573270904489558
MR-PCA	citrate	HMDB0000094	isoleucine	HMDB0000172	M01564	bioa_010	5:14625868-15125868	-0.0093213365747491	0.0388960865628713	0.810603803569691
MR-PCA	citrate	HMDB0000094	isoleucine	HMDB0000172	M01564	bioa_010	9:84927464-85427464	0.009166276750099	0.0413893375526076	0.824730628429491
MR-PCA	citrate	HMDB0000094	isoleucine	HMDB0000172	M01564	bioa_010	17:6345930-6933878	0.0412716312631167	0.0259539889383843	0.111793220333247
MR-PCA	citrate	HMDB0000094	isoleucine	HMDB0000172	M01564	bioa_010	22:18904608-19404608	0.0049452046878392	0.0578387476657744	0.931864008695467
MR-PCA	tyrosine	HMDB0000158	uridine	HMDB0000296	GCST90200427	GCST90200407	6:111308006-112158646	-0.0168849864873838	0.0962450856656988	0.860735964334245
MR-PCA	tyrosine	HMDB0000158	uridine	HMDB0000296	GCST90200427	GCST90200407	16:71156147-71656147	-0.0048799009515541	0.107603844757727	0.963827840897419
MR-PCA	spermidine	HMDB0001257	aspartate	HMDB0000191	GCST90200423	M15996	1:247789451-248289451	-0.11344505290933	0.134113253933726	0.397614142633962
MR-PCA	tyrosine	HMDB0000158	myo-inositol	HMDB0000211	M01299	M19934	1:154514715-155014715	0.0418334751391693	0.146440151514632	0.775131317949601
MR-PCA	tyrosine	HMDB0000158	myo-inositol	HMDB0000211	M01299	M19934	6:111242119-112061922	-0.12083123632147	0.131022120577512	0.356413768093188
MR-PCA	tyrosine	HMDB0000158	myo-inositol	HMDB0000211	M01299	M19934	16:71357384-72149586	0.120103432140237	0.130422808730625	0.357114378494802
MR-PCA	asparagine	HMDB0000168	arginine	HMDB0000517	M34283	bioa_002	11:61916235-62416235	0.0816758871275578	0.0719402333227704	0.256237181591663
MR-PCA	asparagine	HMDB0000168	arginine	HMDB0000517	M34283	bioa_002	14:104016664-104812812	-0.0534121272775927	0.0404332625768715	0.186503117322429
MR-PCA	glycerophosphorylcholine (gpc)	HMDB0000086	methionine sulfoxide	HMDB0002005	GCST90199629	GCST90199625	1:40156715-40656715	0.0421447451351405	0.116861407218408	0.718369560498042
MR-PCA	glutamate	HMDB0000148	valine	HMDB0000883	GCST90200412	GCST90200442	5:36388589-36888589	0.146494287448309	0.0848383125198943	0.0842131407513788
MR-PCA	5-methylthioadenosine (mta)	HMDB0001173	3-methyl-2-oxobutyrate	HMDB0000019	GCST90200359	GCST90199677	2:211290507-211790507	-0.0910157027518951	0.107441349930026	0.396928308983867
MR-PCA	5-methylthioadenosine (mta)	HMDB0001173	3-methyl-2-oxobutyrate	HMDB0000019	GCST90200359	GCST90199677	6:149659491-150411114	-0.0884031049784299	0.143047190029746	0.536575608008674
MR-PCA	5-methylthioadenosine (mta)	HMDB0001173	3-methyl-2-oxobutyrate	HMDB0000019	GCST90200359	GCST90199677	6:160319068-160819068	0.0249678575614659	0.108404990497613	0.817842976149177
MR-PCA	5-methylthioadenosine (mta)	HMDB0001173	3-methyl-2-oxobutyrate	HMDB0000019	GCST90200359	GCST90199677	16:16009596-16509596	0.0132190901695105	0.0932271527316274	0.887242390716576
MR-PCA	5-oxoproline	HMDB0000267	alpha-ketoglutarate	HMDB0000208	GCST90200280	GCST90200455	8:144861615-145802337	0.0284493907947221	0.0346073616341463	0.411041712007387
MR-PCA	5-oxoproline	HMDB0000267	alpha-ketoglutarate	HMDB0000208	GCST90200280	GCST90200455	12:56615338-57115338	-0.0691652852295739	0.106370492405032	0.515543665717509
MR-PCA	phenylpyruvate	HMDB0000205	paraxanthine	HMDB0001860	GCST90200365	GCST90199654	9:131315554-131815554	-0.0368670542212195	0.106571932683797	0.729390910847188
MR-PCA	phenylpyruvate	HMDB0000205	paraxanthine	HMDB0001860	GCST90200365	GCST90199654	16:58503995-59003995	-0.139248674579562	0.102196332169902	0.173021098354249
MR-PCA	asparagine	HMDB0000168	2-aminobutyrate	HMDB0000452	bioa_003	M32348	2:27480940-27980940	0.105912280796995	0.263362622528679	0.687570836867423
MR-PCA	asparagine	HMDB0000168	2-aminobutyrate	HMDB0000452	bioa_003	M32348	4:178111051-178611051	0.4678574181076	0.237011825536778	0.0483836262465341
MR-PCA	asparagine	HMDB0000168	2-aminobutyrate	HMDB0000452	bioa_003	M32348	7:97252737-97752737	0.139435085746044	0.231362859011452	0.546729302545728
MR-PCA	asparagine	HMDB0000168	2-aminobutyrate	HMDB0000452	bioa_003	M32348	11:61853420-62353420	0.358721447966231	0.189450787425104	0.0582939455445152
MR-PCA	asparagine	HMDB0000168	2-aminobutyrate	HMDB0000452	bioa_003	M32348	12:46900176-47400176	0.50373740115677	0.276488274012497	0.0684682860470726
MR-PCA	asparagine	HMDB0000168	2-aminobutyrate	HMDB0000452	bioa_003	M32348	14:103514503-104812812	0.0698452817249995	0.0754887364747611	0.354840507934268
MR-PCA	docosahexaenoate (dha; 22:6n3)	HMDB0002183	mannose	HMDB0000169	GCST90199651	M00584	11:61376206-61876206	-0.0653432543036728	0.14233139501549	0.646167851558873
MR-PCA	gluconate	HMDB0000625	5,6-dihydrothymine	HMDB0000079	GCST90200373	GCST90200339	4:99521223-100894070	-0.0226632424711075	0.0547319350242459	0.678817622541609
MR-PCA	glycochenodeoxycholate	HMDB0000637	uridine	HMDB0000296	M32346	GCST90200407	6:156877825-157377825	-0.261898517351909	0.151262868180258	0.0833781049212117
MR-PCA	hypoxanthine	HMDB0000157	acetate	HMDB0000042	M03127	met-d-Acetate	6:16038192-16538192	0.0264291929918582	0.0285681940840828	0.354900117580599
MR-PCA	histidine	HMDB0000177	2-hydroxyphenylacetate	HMDB0000669	met-d-His	GCST90200369	1:168963261-169463261	0.287296011388323	0.552385414905268	0.602993427852909
MR-PCA	histidine	HMDB0000177	2-hydroxyphenylacetate	HMDB0000669	met-d-His	GCST90200369	2:27491237-27991237	0.832241707966026	0.49621829978407	0.0935095343373
MR-PCA	histidine	HMDB0000177	2-hydroxyphenylacetate	HMDB0000669	met-d-His	GCST90200369	2:211290507-212074453	0.269144379086127	0.243889504601965	0.269788183852276
MR-PCA	histidine	HMDB0000177	2-hydroxyphenylacetate	HMDB0000669	met-d-His	GCST90200369	3:148408762-149190142	0.0586587673743476	0.266440686779448	0.825748927601183
MR-PCA	histidine	HMDB0000177	2-hydroxyphenylacetate	HMDB0000669	met-d-His	GCST90200369	6:134622121-135122121	-0.806080303480183	0.389632079339479	0.0385625797421913
MR-PCA	histidine	HMDB0000177	2-hydroxyphenylacetate	HMDB0000669	met-d-His	GCST90200369	11:8005408-8505408	0.268341093311073	0.345992529461751	0.438003487487997
MR-PCA	histidine	HMDB0000177	2-hydroxyphenylacetate	HMDB0000669	met-d-His	GCST90200369	12:46932531-47432531	-0.634660840872862	0.452055832284267	0.160335679102098
MR-PCA	histidine	HMDB0000177	2-hydroxyphenylacetate	HMDB0000669	met-d-His	GCST90200369	12:56610020-57110020	0.178623466967938	0.344619954227027	0.604234915145442
MR-PCA	histidine	HMDB0000177	2-hydroxyphenylacetate	HMDB0000669	met-d-His	GCST90200369	12:95659569-96755187	-0.11352871160618	0.116134730379252	0.328291799015939
MR-PCA	histidine	HMDB0000177	2-hydroxyphenylacetate	HMDB0000669	met-d-His	GCST90200369	14:21241151-21765620	0.117587913458678	0.219648138757319	0.592410116576935
MR-PCA	histidine	HMDB0000177	2-hydroxyphenylacetate	HMDB0000669	met-d-His	GCST90200369	14:24625832-25125832	0.486397865838562	0.346861624049328	0.160831006915503
MR-PCA	histidine	HMDB0000177	2-hydroxyphenylacetate	HMDB0000669	met-d-His	GCST90200369	14:94599201-95099201	-0.426480297119258	0.368487992235194	0.247117513213756
MR-PCA	histidine	HMDB0000177	2-hydroxyphenylacetate	HMDB0000669	met-d-His	GCST90200369	15:43028726-45092210	-0.897056992801582	0.457988996947338	0.0501494798240435
MR-PCA	histidine	HMDB0000177	2-hydroxyphenylacetate	HMDB0000669	met-d-His	GCST90200369	20:38915692-39415692	0.902591524786428	0.406079591830759	0.0262362991098371
MR-PCA	5-oxoproline	HMDB0000267	tryptophan	HMDB0000929	GCST90200280	M00054	8:144861615-145802337	-0.018661954684813	0.0388713643562171	0.631159715088686
MR-PCA	5-oxoproline	HMDB0000267	tryptophan	HMDB0000929	GCST90200280	M00054	12:56615338-57115338	-0.285255347358281	0.186992483664176	0.127136681381686
MR-PCA	5-oxoproline	HMDB0000267	glucose	HMDB0000122	GCST90200280	GCST90200440	8:144861615-145802337	0.0508482879672659	0.0347937621551761	0.143900309330613
MR-PCA	5-oxoproline	HMDB0000267	glucose	HMDB0000122	GCST90200280	GCST90200440	12:56615338-57115338	-0.196711089248927	0.106949269544065	0.0658720382783391
MR-PCA	glycine	HMDB0000123	taurocholate	HMDB0000036	GCST90200707	GCST90200333	1:75967169-76467169	0.148958110908047	0.145837237576279	0.307065106775527
MR-PCA	glycine	HMDB0000123	taurocholate	HMDB0000036	GCST90200707	GCST90200333	2:211036896-212058697	-0.0694773342791833	0.0305865842927636	0.023116908733857
MR-PCA	glycine	HMDB0000123	taurocholate	HMDB0000036	GCST90200707	GCST90200333	3:125659669-126159669	-0.0633045620513401	0.091917106971271	0.491003513235132
MR-PCA	glycine	HMDB0000123	taurocholate	HMDB0000036	GCST90200707	GCST90200333	9:6290540-6790540	0.0783214663654677	0.0973312183017373	0.420998542351
MR-PCA	creatinine	HMDB0000562	phosphate	HMDB0001429	M00513	GCST90200393	7:23845366-24345366	0.0019174125950584	0.136229973832464	0.988770287820969
MR-PCA	myo-inositol	HMDB0000211	4-acetamidobutanoate	HMDB0003681	M19934	M01558	16:24681798-25181798	-0.115433631187944	0.129467792017398	0.372606757946478
MR-PCA	myo-inositol	HMDB0000211	4-acetamidobutanoate	HMDB0003681	M19934	M01558	19:18368867-18868867	0.354625115705815	0.146567221624833	0.0155401922184243
MR-PCA	n-stearoyl-sphingosine (d18:1/18:0)*	HMDB0004950	5-acetylamino-6-formylamino-3-methyluracil	HMDB0011105	GCST90200341	GCST90200680	10:64645010-65401382	-0.198254186784845	0.139152858218127	0.154237476667563
MR-PCA	n-stearoyl-sphingosine (d18:1/18:0)*	HMDB0004950	5-acetylamino-6-formylamino-3-methyluracil	HMDB0011105	GCST90200341	GCST90200680	14:63982220-64482220	-0.159142706148888	0.143069654279701	0.265990168396559
MR-PCA	n-stearoyl-sphingosine (d18:1/18:0)*	HMDB0004950	5-acetylamino-6-formylamino-3-methyluracil	HMDB0011105	GCST90200341	GCST90200680	18:55052269-55552269	-0.0775412024139775	0.0896655315445714	0.38715805630514
MR-PCA	n-stearoyl-sphingosine (d18:1/18:0)*	HMDB0004950	5-acetylamino-6-formylamino-3-methyluracil	HMDB0011105	GCST90200341	GCST90200680	19:8013648-8513648	0.0193059036034268	0.0674374630005691	0.774664734679929
MR-PCA	4-acetamidobutanoate	HMDB0003681	glycerophosphoethanolamine	HMDB0000114	M01558	GCST90199808	8:18010431-18510431	0.025349570874915	0.0500353531426041	0.612412211749418
MR-PCA	4-acetamidobutanoate	HMDB0003681	glycerophosphoethanolamine	HMDB0000114	M01558	GCST90199808	18:22536478-23036478	-0.0179934074834306	0.168795699012769	0.91510732456392
MR-PCA	isoleucine	HMDB0000172	7-methylxanthine	HMDB0001991	bioa_010	GCST90199754	2:27480940-27980940	0.0912638991782252	0.616844319703592	0.882379948062272
MR-PCA	isoleucine	HMDB0000172	7-methylxanthine	HMDB0001991	bioa_010	GCST90199754	4:88976422-89476422	0.242410616791398	0.206393177698652	0.240191263390284
MR-PCA	isoleucine	HMDB0000172	7-methylxanthine	HMDB0001991	bioa_010	GCST90199754	12:56615040-57115040	0.308390301248989	0.57408827598081	0.591141406657818
MR-PCA	isoleucine	HMDB0000172	7-methylxanthine	HMDB0001991	bioa_010	GCST90199754	16:70059237-70559237	0.823871346142088	0.330621220913599	0.0127065781042074
MR-PCA	leucine	HMDB0000687	2-hydroxyglutarate	HMDB0059655	met-d-Leu	GCST90199865	2:27480940-28253616	-0.174884999093086	0.379841531263939	0.645217877874711
MR-PCA	leucine	HMDB0000687	2-hydroxyglutarate	HMDB0059655	met-d-Leu	GCST90199865	2:64975088-65475088	0.387155828446139	0.421105512470232	0.357897042339278
MR-PCA	leucine	HMDB0000687	2-hydroxyglutarate	HMDB0059655	met-d-Leu	GCST90199865	2:165251927-165751927	0.302042366666258	0.447461308140322	0.499667268979863
MR-PCA	leucine	HMDB0000687	2-hydroxyglutarate	HMDB0059655	met-d-Leu	GCST90199865	4:86953335-87453335	0.435757830208758	0.3739755807772	0.243936440328069
MR-PCA	leucine	HMDB0000687	2-hydroxyglutarate	HMDB0059655	met-d-Leu	GCST90199865	4:87663610-88163610	-0.118009144251375	0.406416341623838	0.771536897766524
MR-PCA	leucine	HMDB0000687	2-hydroxyglutarate	HMDB0059655	met-d-Leu	GCST90199865	4:88670985-89475171	0.151273884543762	0.135435339006346	0.264017653438261
MR-PCA	leucine	HMDB0000687	2-hydroxyglutarate	HMDB0059655	met-d-Leu	GCST90199865	8:76204025-76704025	0.668108635053265	0.41685917739034	0.108996435968122
MR-PCA	leucine	HMDB0000687	2-hydroxyglutarate	HMDB0059655	met-d-Leu	GCST90199865	12:56220625-57115338	0.0368236356314457	0.292357624416496	0.899768273805427
MR-PCA	leucine	HMDB0000687	2-hydroxyglutarate	HMDB0059655	met-d-Leu	GCST90199865	16:69315747-70908300	-0.20800732204166	0.234432730792413	0.374928518038198
MR-PCA	leucine	HMDB0000687	2-hydroxyglutarate	HMDB0059655	met-d-Leu	GCST90199865	16:71899923-72399923	0.0484308117928467	0.347890423677709	0.889281967212469
MR-PCA	leucine	HMDB0000687	2-hydroxyglutarate	HMDB0059655	met-d-Leu	GCST90199865	17:6935779-7435779	0.447006869837808	0.317644901683663	0.159352260320826
MR-PCA	leucine	HMDB0000687	2-hydroxyglutarate	HMDB0059655	met-d-Leu	GCST90199865	19:49054215-49554215	0.2597019848791	0.31861383400859	0.415015343305047
MR-PCA	citrate	HMDB0000094	phenylalanine	HMDB0000159	M01564	M00064	5:14625868-15125868	0.227498026389123	0.133648636403621	0.0887160354594255
MR-PCA	citrate	HMDB0000094	phenylalanine	HMDB0000159	M01564	M00064	9:84927464-85427464	0.110698647283405	0.142738227668039	0.438022947092604
MR-PCA	citrate	HMDB0000094	phenylalanine	HMDB0000159	M01564	M00064	17:6345930-6933878	-0.0586977624000381	0.0864072419327979	0.496938097368268
MR-PCA	citrate	HMDB0000094	phenylalanine	HMDB0000159	M01564	M00064	22:18904608-19404608	-0.0352287010063202	0.159309121622307	0.824987913041881
MR-PCA	creatinine	HMDB0000562	2-aminobutyrate	HMDB0000452	met-d-Creatinine	M32348	1:62775942-63275942	0.889444203031115	0.545393560054692	0.102926186301236
MR-PCA	creatinine	HMDB0000562	2-aminobutyrate	HMDB0000452	met-d-Creatinine	M32348	1:78344069-78844069	-0.476458062645911	0.598429649755006	0.425927086349262
MR-PCA	creatinine	HMDB0000562	2-aminobutyrate	HMDB0000452	met-d-Creatinine	M32348	1:150079982-151190625	0.139129301492146	0.449575646165084	0.756965507527489
MR-PCA	creatinine	HMDB0000562	2-aminobutyrate	HMDB0000452	met-d-Creatinine	M32348	1:212502129-213002129	0.252433271818951	0.502033435081469	0.615089682403215
MR-PCA	creatinine	HMDB0000562	2-aminobutyrate	HMDB0000452	met-d-Creatinine	M32348	2:15538692-16038692	0.886970361732461	0.529331950366704	0.0938085168852366
MR-PCA	creatinine	HMDB0000562	2-aminobutyrate	HMDB0000452	met-d-Creatinine	M32348	2:18426203-18926203	0.0180887561815574	0.539867608938955	0.973271151999538
MR-PCA	creatinine	HMDB0000562	2-aminobutyrate	HMDB0000452	met-d-Creatinine	M32348	2:54331356-54831356	-0.529783646573854	0.556708462071637	0.341281769995076
MR-PCA	creatinine	HMDB0000562	2-aminobutyrate	HMDB0000452	met-d-Creatinine	M32348	2:73303397-74097901	-0.638603233970124	0.577321483849257	0.268662293872567
MR-PCA	creatinine	HMDB0000562	2-aminobutyrate	HMDB0000452	met-d-Creatinine	M32348	2:121056440-121556440	-0.0791175684294056	0.466325496213442	0.865276209792599
MR-PCA	creatinine	HMDB0000562	2-aminobutyrate	HMDB0000452	met-d-Creatinine	M32348	2:176734544-177234544	-0.210098810269801	0.439741367451777	0.632808125315561
MR-PCA	creatinine	HMDB0000562	2-aminobutyrate	HMDB0000452	met-d-Creatinine	M32348	2:211293055-211793055	-0.30413171829139	0.452228621215869	0.501254223552256
MR-PCA	creatinine	HMDB0000562	2-aminobutyrate	HMDB0000452	met-d-Creatinine	M32348	2:217394852-217894852	0.0448430582178761	0.611279364013107	0.941520162570553
MR-PCA	creatinine	HMDB0000562	2-aminobutyrate	HMDB0000452	met-d-Creatinine	M32348	2:220108198-220608198	0.911658114409007	0.560246342034	0.103685052843736
MR-PCA	creatinine	HMDB0000562	2-aminobutyrate	HMDB0000452	met-d-Creatinine	M32348	3:38187471-38687471	0.508765570839641	0.567429309121796	0.369924446805746
MR-PCA	creatinine	HMDB0000562	2-aminobutyrate	HMDB0000452	met-d-Creatinine	M32348	3:121465319-121965319	0.192720314136747	0.663702063884018	0.771531871371593
MR-PCA	creatinine	HMDB0000562	2-aminobutyrate	HMDB0000452	met-d-Creatinine	M32348	3:141462708-141962708	0.235301392802817	0.511364218388433	0.6454125604954
MR-PCA	creatinine	HMDB0000562	2-aminobutyrate	HMDB0000452	met-d-Creatinine	M32348	3:185024780-185524780	0.276790664968029	0.630368239274833	0.660593709995606
MR-PCA	creatinine	HMDB0000562	2-aminobutyrate	HMDB0000452	met-d-Creatinine	M32348	4:76880934-77664144	-0.375467236082327	0.266777138710735	0.159303155672246
MR-PCA	creatinine	HMDB0000562	2-aminobutyrate	HMDB0000452	met-d-Creatinine	M32348	4:103323863-104102802	0.0996394685443498	0.511097123614875	0.845430429862069
MR-PCA	creatinine	HMDB0000562	2-aminobutyrate	HMDB0000452	met-d-Creatinine	M32348	5:39144851-39644851	0.307022335612912	0.430457268169471	0.475692955487717
MR-PCA	creatinine	HMDB0000562	2-aminobutyrate	HMDB0000452	met-d-Creatinine	M32348	5:53045546-53835870	0.610123594644631	0.363729346540085	0.0934621464191423
MR-PCA	creatinine	HMDB0000562	2-aminobutyrate	HMDB0000452	met-d-Creatinine	M32348	5:176565124-177065124	-0.0441678031183235	0.371569817150111	0.905379844523054
MR-PCA	creatinine	HMDB0000562	2-aminobutyrate	HMDB0000452	met-d-Creatinine	M32348	6:43556335-44056335	-0.0841517576446732	0.469110453186785	0.857634774285222
MR-PCA	creatinine	HMDB0000562	2-aminobutyrate	HMDB0000452	met-d-Creatinine	M32348	6:108750742-109250742	-0.783676143232055	0.521146059811375	0.132644387668702
MR-PCA	creatinine	HMDB0000562	2-aminobutyrate	HMDB0000452	met-d-Creatinine	M32348	6:133547208-134047208	-0.634197421126365	0.489698103176802	0.195293195808668
MR-PCA	creatinine	HMDB0000562	2-aminobutyrate	HMDB0000452	met-d-Creatinine	M32348	6:160418389-160927934	0.433255753807623	0.286128773915223	0.129975507758788
MR-PCA	creatinine	HMDB0000562	2-aminobutyrate	HMDB0000452	met-d-Creatinine	M32348	7:25488956-25988956	0.485826356332097	0.494246962428911	0.325625769285761
MR-PCA	creatinine	HMDB0000562	2-aminobutyrate	HMDB0000452	met-d-Creatinine	M32348	7:76984640-77791673	-0.072974016976327	0.572372394857037	0.898549462020607
MR-PCA	creatinine	HMDB0000562	2-aminobutyrate	HMDB0000452	met-d-Creatinine	M32348	7:128492221-128992221	0.36568192660513	0.591156429053353	0.536188195430681
MR-PCA	creatinine	HMDB0000562	2-aminobutyrate	HMDB0000452	met-d-Creatinine	M32348	7:151165041-151665041	0.173716855448534	0.301684688000689	0.564735109461879
MR-PCA	creatinine	HMDB0000562	2-aminobutyrate	HMDB0000452	met-d-Creatinine	M32348	7:155370831-155870831	0.330015942888561	0.43480283747952	0.447851746113226
MR-PCA	creatinine	HMDB0000562	2-aminobutyrate	HMDB0000452	met-d-Creatinine	M32348	8:8031142-9250941	-0.83248756786782	0.442150612301601	0.0597255162708637
MR-PCA	creatinine	HMDB0000562	2-aminobutyrate	HMDB0000452	met-d-Creatinine	M32348	8:10561829-11945872	-0.396330508567995	0.472570126738608	0.401654374567514
MR-PCA	creatinine	HMDB0000562	2-aminobutyrate	HMDB0000452	met-d-Creatinine	M32348	8:19609539-20109539	-0.0579282710297749	0.48188709193906	0.904315771097678
MR-PCA	creatinine	HMDB0000562	2-aminobutyrate	HMDB0000452	met-d-Creatinine	M32348	8:23527006-24027006	0.450328003266712	0.526154357874792	0.392060992474293
MR-PCA	creatinine	HMDB0000562	2-aminobutyrate	HMDB0000452	met-d-Creatinine	M32348	9:71184707-71684707	-0.260217470082138	0.462314767429618	0.573531722145751
MR-PCA	creatinine	HMDB0000562	2-aminobutyrate	HMDB0000452	met-d-Creatinine	M32348	10:52398454-52898454	0.0027574000997592	0.5301096242902	0.995849769659418
MR-PCA	creatinine	HMDB0000562	2-aminobutyrate	HMDB0000452	met-d-Creatinine	M32348	11:15629946-16129946	0.206890023882308	0.566789987081113	0.715096025495953
MR-PCA	creatinine	HMDB0000562	2-aminobutyrate	HMDB0000452	met-d-Creatinine	M32348	11:30504837-31294673	0.180963458128139	0.44503117594374	0.684279048405705
MR-PCA	creatinine	HMDB0000562	2-aminobutyrate	HMDB0000452	met-d-Creatinine	M32348	11:116373213-117240760	0.335752472882944	0.348093332771597	0.334771622652198
MR-PCA	creatinine	HMDB0000562	2-aminobutyrate	HMDB0000452	met-d-Creatinine	M32348	15:41118334-41871842	-0.410095863726253	0.49415042106773	0.406594833689256
MR-PCA	creatinine	HMDB0000562	2-aminobutyrate	HMDB0000452	met-d-Creatinine	M32348	15:45400360-46179051	-0.18467945539273	0.320301580246057	0.564223275772472
MR-PCA	creatinine	HMDB0000562	2-aminobutyrate	HMDB0000452	met-d-Creatinine	M32348	15:53700578-54200578	1.03082269522538	0.507183414605175	0.042108566549955
MR-PCA	creatinine	HMDB0000562	2-aminobutyrate	HMDB0000452	met-d-Creatinine	M32348	15:76097375-76597375	0.823855847318849	0.498958785873536	0.0987079301580928
MR-PCA	creatinine	HMDB0000562	2-aminobutyrate	HMDB0000452	met-d-Creatinine	M32348	16:20142332-21335139	-0.166181825699843	0.267706789848811	0.534757154799444
MR-PCA	creatinine	HMDB0000562	2-aminobutyrate	HMDB0000452	met-d-Creatinine	M32348	16:89453424-89953424	0.905058736904879	0.56783200712418	0.110961866398468
MR-PCA	creatinine	HMDB0000562	2-aminobutyrate	HMDB0000452	met-d-Creatinine	M32348	17:19176536-19724875	0.296064488830563	0.646319368333785	0.646896620467648
MR-PCA	creatinine	HMDB0000562	2-aminobutyrate	HMDB0000452	met-d-Creatinine	M32348	17:37200083-37954217	0.797582840434057	0.428441234842988	0.062660600331977
MR-PCA	creatinine	HMDB0000562	2-aminobutyrate	HMDB0000452	met-d-Creatinine	M32348	17:58690466-59700441	-0.337607953262903	0.34104073517599	0.322206187357841
MR-PCA	creatinine	HMDB0000562	2-aminobutyrate	HMDB0000452	met-d-Creatinine	M32348	19:32940263-33709298	0.416002442709964	0.481783724025267	0.387882927831649
MR-PCA	creatinine	HMDB0000562	2-aminobutyrate	HMDB0000452	met-d-Creatinine	M32348	20:32653904-33537782	-0.678688546657992	0.544075733764621	0.212245156994462
MR-PCA	creatinine	HMDB0000562	2-aminobutyrate	HMDB0000452	met-d-Creatinine	M32348	22:38345240-38845240	0.70422877621076	0.524695728339845	0.179542172185373
MR-PCA	creatinine	HMDB0000562	asparagine	HMDB0000168	M00513	bioa_003	7:23845366-24345366	0.105488381282333	0.0631048716655388	0.0945961025225781
MR-PCA	glutamine	HMDB0000641	phenylalanine	HMDB0000159	M00053	met-d-Phe	12:56615040-57115040	-0.149340333994218	0.027850329035774	8.21931959169888e-08
MR-PCA	3-(4-hydroxyphenyl)lactate	HMDB0000755	2-hydroxyglutarate	HMDB0059655	M32197	M37253	17:79879970-80379970	-0.162164811648823	0.150303744873131	0.280626075939002
MR-PCA	asparagine	HMDB0000168	tyrosine	HMDB0000158	M34283	GCST90200427	11:61916235-62416235	0.161800764812776	0.147826089128195	0.273720594443751
MR-PCA	asparagine	HMDB0000168	tyrosine	HMDB0000158	M34283	GCST90200427	14:104016664-104812812	0.145164950312429	0.121720608189521	0.233022998161207
MR-PCA	citrate	HMDB0000094	caffeine	HMDB0001847	met-d-Citrate	M00569	1:206967359-207467359	-0.128722672888419	0.296518408647545	0.664205952368289
MR-PCA	citrate	HMDB0000094	caffeine	HMDB0001847	met-d-Citrate	M00569	2:6909613-7409613	0.625714878690803	0.471025406541618	0.184042684792695
MR-PCA	citrate	HMDB0000094	caffeine	HMDB0001847	met-d-Citrate	M00569	2:211290507-211790507	0.148120573633054	0.66260392957793	0.823112799104226
MR-PCA	citrate	HMDB0000094	caffeine	HMDB0001847	met-d-Citrate	M00569	2:241907241-242693157	0.514461868121589	0.577296848311606	0.372845190217364
MR-PCA	citrate	HMDB0000094	caffeine	HMDB0001847	met-d-Citrate	M00569	4:77164144-77664144	-0.527169672366731	0.574001650713122	0.358403513045637
MR-PCA	citrate	HMDB0000094	caffeine	HMDB0001847	met-d-Citrate	M00569	5:14438417-15122542	0.0768320844439303	0.164447621989655	0.640347416926681
MR-PCA	citrate	HMDB0000094	caffeine	HMDB0001847	met-d-Citrate	M00569	5:43252947-44074677	0.211156731138703	0.377008077334916	0.575421167952254
MR-PCA	citrate	HMDB0000094	caffeine	HMDB0001847	met-d-Citrate	M00569	5:176569252-177069252	-0.0915915815604238	0.678976805535023	0.892693722093386
MR-PCA	citrate	HMDB0000094	caffeine	HMDB0001847	met-d-Citrate	M00569	6:18111878-18611878	-0.235001688183783	0.417637829561496	0.573644269747629
MR-PCA	citrate	HMDB0000094	caffeine	HMDB0001847	met-d-Citrate	M00569	7:72772933-73272933	-0.679406368745726	0.379922589870176	0.0737315241545767
MR-PCA	citrate	HMDB0000094	caffeine	HMDB0001847	met-d-Citrate	M00569	8:126256694-126756694	0.340175180569833	0.52041676531971	0.513331426759173
MR-PCA	citrate	HMDB0000094	caffeine	HMDB0001847	met-d-Citrate	M00569	9:95648531-96148531	-0.473128150518675	0.47880333725613	0.323080589609772
MR-PCA	citrate	HMDB0000094	caffeine	HMDB0001847	met-d-Citrate	M00569	9:135899500-136399500	-0.566512306362452	0.606774115060228	0.350486459759547
MR-PCA	citrate	HMDB0000094	caffeine	HMDB0001847	met-d-Citrate	M00569	10:64654071-65607438	0.532817641986539	0.451746183905048	0.238214097076485
MR-PCA	citrate	HMDB0000094	caffeine	HMDB0001847	met-d-Citrate	M00569	10:94589724-95089724	0.652087007128475	0.524365081152139	0.213656231691146
MR-PCA	citrate	HMDB0000094	caffeine	HMDB0001847	met-d-Citrate	M00569	11:13111524-13611524	1.04240504943162	0.54219273635804	0.0545337129309512
MR-PCA	citrate	HMDB0000094	caffeine	HMDB0001847	met-d-Citrate	M00569	11:61356683-61856683	0.390101685695922	0.466276930892806	0.402800074314648
MR-PCA	citrate	HMDB0000094	caffeine	HMDB0001847	met-d-Citrate	M00569	12:20812570-21569526	-0.432558574866393	0.383370786580609	0.259191793861922
MR-PCA	citrate	HMDB0000094	caffeine	HMDB0001847	met-d-Citrate	M00569	12:120844110-121665390	-0.686212602603821	0.343092531294418	0.0454915968894045
MR-PCA	citrate	HMDB0000094	caffeine	HMDB0001847	met-d-Citrate	M00569	14:55030981-55530981	-0.849723253518445	0.566515990697372	0.133637601163826
MR-PCA	citrate	HMDB0000094	caffeine	HMDB0001847	met-d-Citrate	M00569	14:102387585-102887585	0.430191345323803	0.635486529117481	0.498438937303492
MR-PCA	citrate	HMDB0000094	caffeine	HMDB0001847	met-d-Citrate	M00569	15:42429423-42929423	-0.787752652571958	0.450430347743223	0.0803102190702507
MR-PCA	citrate	HMDB0000094	caffeine	HMDB0001847	met-d-Citrate	M00569	15:43028726-45186579	-0.606136430923499	0.500949769636364	0.22628869025286
MR-PCA	citrate	HMDB0000094	caffeine	HMDB0001847	met-d-Citrate	M00569	17:6092241-7020419	0.131670800005356	0.0903361217629912	0.14496038910023
MR-PCA	citrate	HMDB0000094	caffeine	HMDB0001847	met-d-Citrate	M00569	17:57343504-58184169	-0.31215569891635	0.50134480170376	0.533523254259902
MR-PCA	citrate	HMDB0000094	caffeine	HMDB0001847	met-d-Citrate	M00569	22:18883605-19740639	-0.254893838665686	0.194967589380489	0.191088715267943
MR-PCA	glutamate	HMDB0000148	1-stearoyl-2-oleoyl-gps (18:0/18:1)	HMDB0010163	bioa_007	GCST90199652	12:121174861-121674861	0.25690276178811	0.267441748633406	0.336756680157012
MR-PCA	choline	HMDB0000097	biliverdin	HMDB0001008	GCST90200327	GCST90200706	2:211290507-211790507	-0.293666923697223	0.142880735560268	0.0398472351539392
MR-PCA	choline	HMDB0000097	biliverdin	HMDB0001008	GCST90200327	GCST90200706	17:17175631-17675631	0.165502914783009	0.0916902709844215	0.071071310335802
MR-PCA	dihydroorotate	HMDB03349	alpha-tocopherol	HMDB0001893	GCST90200444	M01561	5:53379047-53879047	-0.140012249405384	0.112297790438605	0.21247291673172
MR-PCA	dihydroorotate	HMDB03349	alpha-tocopherol	HMDB0001893	GCST90200444	M01561	10:104381189-105206827	-0.0656667690034529	0.146487830419451	0.653955052080851
MR-PCA	dihydroorotate	HMDB03349	alpha-tocopherol	HMDB0001893	GCST90200444	M01561	10:125910495-126410495	-0.0838859501073549	0.109607261827485	0.444073845374704
MR-PCA	dihydroorotate	HMDB03349	alpha-tocopherol	HMDB0001893	GCST90200444	M01561	11:122683181-123183181	0.25388064204827	0.147576302336994	0.0853716092050058
MR-PCA	dihydroorotate	HMDB03349	alpha-tocopherol	HMDB0001893	GCST90200444	M01561	15:77921365-78954732	0.0771932338034851	0.0508348511929627	0.128885861081973
MR-PCA	n6,n6,n6-trimethyllysine	HMDB0001325	taurocholate	HMDB0000036	GCST90200344	M18497	11:64586385-65555309	-0.0684908652540852	0.156536821179477	0.661720957112681
MR-PCA	myo-inositol	HMDB0000211	pyruvate	HMDB0000243	M19934	M00599	16:24681798-25181798	0.0540837595185105	0.122895452503251	0.659879586466535
MR-PCA	myo-inositol	HMDB0000211	pyruvate	HMDB0000243	M19934	M00599	19:18368867-18868867	-0.114546512042252	0.139210874406806	0.410606192781504
MR-PCA	tryptophan	HMDB0000929	glycerol 3-phosphate	HMDB0000126	bioa_020	GCST90199638	4:156560755-157060755	-0.215908003556749	0.144360265437212	0.134752882824517
MR-PCA	tryptophan	HMDB0000929	glycerol 3-phosphate	HMDB0000126	bioa_020	GCST90199638	6:111336667-112095774	0.171974885622549	0.169350048194894	0.309867795022249
MR-PCA	serine	HMDB0000187	histidine	HMDB0000177	bioa_018	M00059	1:11610843-12110843	-0.432152108058346	0.293764629669869	0.14126871297585
MR-PCA	serine	HMDB0000187	histidine	HMDB0000177	bioa_018	M00059	1:119427250-120522606	-0.0235422315620338	0.0877387853472394	0.788451603196852
MR-PCA	serine	HMDB0000187	histidine	HMDB0000177	bioa_018	M00059	2:27480940-27980940	0.480152178619515	0.206553812376839	0.020094087873321
MR-PCA	serine	HMDB0000187	histidine	HMDB0000177	bioa_018	M00059	2:211315692-212076215	-0.329402926402421	0.16802801910285	0.0499485013773152
MR-PCA	serine	HMDB0000187	histidine	HMDB0000177	bioa_018	M00059	3:125660381-126160381	0.281084566960324	0.216879593420656	0.194961801762571
MR-PCA	serine	HMDB0000187	histidine	HMDB0000177	bioa_018	M00059	7:55551853-56922308	-0.191993096673232	0.115260507659519	0.0957668386810815
MR-PCA	serine	HMDB0000187	histidine	HMDB0000177	bioa_018	M00059	8:126232621-126732621	0.746721151341494	0.83369558312261	0.370425815237425
MR-PCA	serine	HMDB0000187	histidine	HMDB0000177	bioa_018	M00059	10:65065800-65565800	-0.296841654144861	0.331054357260953	0.369902863443786
MR-PCA	pantothenate	HMDB0000210	glycine	HMDB0000123	M01508	M32338	2:27200724-27700724	-0.220842591772553	0.171351045928138	0.197456740933295
MR-PCA	leucine	HMDB0000687	glutamine	HMDB0000641	bioa_011	GCST90200419	2:27480940-27980940	-1.68568337035512	0.602471017925972	0.0051428182568627
MR-PCA	leucine	HMDB0000687	glutamine	HMDB0000641	bioa_011	GCST90200419	4:88972827-89472827	0.161245560215286	0.185811796973673	0.385509479507965
MR-PCA	leucine	HMDB0000687	glutamine	HMDB0000641	bioa_011	GCST90200419	11:116336283-116883862	-0.226614507703079	0.362552248777381	0.531936025704511
MR-PCA	leucine	HMDB0000687	glutamine	HMDB0000641	bioa_011	GCST90200419	15:58477325-58977325	0.461513383524561	0.358274666138492	0.197691934302833
MR-PCA	leucine	HMDB0000687	glutamine	HMDB0000641	bioa_011	GCST90200419	16:70059237-70559237	-0.0038075696919257	0.310858361434547	0.990227301285536
MR-PCA	biliverdin	HMDB0001008	taurine	HMDB0000251	M02137	bioa_034	2:234046650-234918570	-0.0042937561329478	0.0183596541209695	0.815086587964743
MR-PCA	retinol (vitamin a)	HMDB0000305	adenosine	HMDB0000050	GCST90200405	M00555	18:28939457-29439457	-0.161296474336227	0.157063925821654	0.30444498085824
MR-PCA	docosahexaenoate (dha; 22:6n3)	HMDB0002183	leucine	HMDB0000687	GCST90199651	bioa_011	11:61376206-61876206	-0.0238824478518464	0.0415147278052423	0.56510430334796
MR-PCA	creatinine	HMDB0000562	2-hydroxyglutarate	HMDB0059655	bioa_026	M37253	1:109627506-110127506	-0.141573973926466	0.471345940096914	0.763901750262346
MR-PCA	creatinine	HMDB0000562	2-hydroxyglutarate	HMDB0059655	bioa_026	M37253	2:27480940-27980940	-0.509757348260252	0.472572731479062	0.280727956363467
MR-PCA	creatinine	HMDB0000562	2-hydroxyglutarate	HMDB0059655	bioa_026	M37253	2:73467567-73967567	0.0006888126854664	0.690226714806542	0.999203750153384
MR-PCA	creatinine	HMDB0000562	2-hydroxyglutarate	HMDB0059655	bioa_026	M37253	2:121056440-121556440	1.21127774128708	0.539972930681418	0.0248826713472871
MR-PCA	creatinine	HMDB0000562	2-hydroxyglutarate	HMDB0059655	bioa_026	M37253	2:211315692-211815692	-0.187848886376457	0.427400541405186	0.660288521695561
MR-PCA	creatinine	HMDB0000562	2-hydroxyglutarate	HMDB0059655	bioa_026	M37253	2:217404869-217904869	0.561112570915897	0.535032749107726	0.294295797882669
MR-PCA	creatinine	HMDB0000562	2-hydroxyglutarate	HMDB0059655	bioa_026	M37253	4:77118847-77618847	-0.285286169504259	0.36867615095552	0.4390417508888
MR-PCA	creatinine	HMDB0000562	2-hydroxyglutarate	HMDB0059655	bioa_026	M37253	5:39171736-39671736	0.711341415621607	0.541422340768621	0.188900620871864
MR-PCA	creatinine	HMDB0000562	2-hydroxyglutarate	HMDB0059655	bioa_026	M37253	5:67795622-68295622	0.51850913488496	0.459566685692365	0.259211577040796
MR-PCA	creatinine	HMDB0000562	2-hydroxyglutarate	HMDB0059655	bioa_026	M37253	5:176567143-177067143	0.359189198647786	0.432783170414235	0.406566000214148
MR-PCA	creatinine	HMDB0000562	2-hydroxyglutarate	HMDB0059655	bioa_026	M37253	6:6868990-7368990	0.602984329742113	0.514900571035041	0.241570861471596
MR-PCA	creatinine	HMDB0000562	2-hydroxyglutarate	HMDB0059655	bioa_026	M37253	6:43564625-44064625	-0.22746708091252	0.43040890593643	0.597158837426716
MR-PCA	creatinine	HMDB0000562	2-hydroxyglutarate	HMDB0059655	bioa_026	M37253	6:160442375-160942375	0.248367597447215	0.335230535291069	0.458762588163215
MR-PCA	creatinine	HMDB0000562	2-hydroxyglutarate	HMDB0059655	bioa_026	M37253	7:77297198-77797198	0.178506811258355	0.589717382113254	0.762119325327585
MR-PCA	creatinine	HMDB0000562	2-hydroxyglutarate	HMDB0059655	bioa_026	M37253	7:151157801-151657801	-0.0915538465018624	0.465447172075132	0.844061658127638
MR-PCA	creatinine	HMDB0000562	2-hydroxyglutarate	HMDB0059655	bioa_026	M37253	8:23501151-24001151	0.820882208962254	0.610364890081042	0.178656224142781
MR-PCA	creatinine	HMDB0000562	2-hydroxyglutarate	HMDB0059655	bioa_026	M37253	11:30518678-31018678	-1.17155673998051	0.634199579111756	0.0647037055110613
MR-PCA	creatinine	HMDB0000562	2-hydroxyglutarate	HMDB0059655	bioa_026	M37253	15:45399813-46200138	0.306187250504546	0.290510918545073	0.291900659092336
MR-PCA	creatinine	HMDB0000562	2-hydroxyglutarate	HMDB0059655	bioa_026	M37253	15:75279182-75779182	0.517298069080781	0.602860709968968	0.390852548059297
MR-PCA	creatinine	HMDB0000562	2-hydroxyglutarate	HMDB0059655	bioa_026	M37253	15:75910951-76410951	0.0133438247074699	0.507581159449788	0.979026791513571
MR-PCA	creatinine	HMDB0000562	2-hydroxyglutarate	HMDB0059655	bioa_026	M37253	16:20117645-20617645	1.09776493103184	0.463865221326802	0.0179542582476245
MR-PCA	creatinine	HMDB0000562	2-hydroxyglutarate	HMDB0059655	bioa_026	M37253	17:37370347-37870347	-0.370725941851541	0.571270966449885	0.516371093031639
MR-PCA	creatinine	HMDB0000562	2-hydroxyglutarate	HMDB0059655	bioa_026	M37253	17:58724447-59700441	0.817375689782132	0.341369640371533	0.0166475527052129
MR-PCA	creatinine	HMDB0000562	2-hydroxyglutarate	HMDB0059655	bioa_026	M37253	19:33119611-33619611	0.471059992260238	0.505422422457558	0.35133008926895
MR-PCA	creatinine	HMDB0000562	2-hydroxyglutarate	HMDB0059655	bioa_026	M37253	22:40650077-41150077	0.357622648272307	0.490674289978538	0.46610004059322
MR-PCA	urate	HMDB0000289	isoleucine	HMDB0000172	M01604	bioa_010	4:9676051-10553081	-0.0078870069360939	0.0142683968133605	0.580427382167276
MR-PCA	5,6-dihydrothymine	HMDB0000079	dimethylglycine	HMDB0000092	GCST90200339	GCST90200424	22:50721854-51221854	0.0643134512920895	0.10315057503953	0.532961939475598
MR-PCA	sphingosine 1-phosphate	HMDB0000277	orotate	HMDB0000226	GCST90199657	GCST90200392	17:74160792-74684003	0.0753263975010504	0.0847769722904533	0.374258806163939
MR-PCA	kynurenine	HMDB0000684	glycerol 3-phosphate	HMDB0000126	GCST90199636	GCST90199638	1:241463402-241963402	0.128090660137806	0.0745345443726415	0.0856980078798305
MR-PCA	kynurenine	HMDB0000684	glycerol 3-phosphate	HMDB0000126	GCST90199636	GCST90199638	8:39554593-40054593	0.103782840635937	0.109829153126952	0.344685414776326
MR-PCA	kynurenine	HMDB0000684	glycerol 3-phosphate	HMDB0000126	GCST90199636	GCST90199638	12:111809557-113090766	-0.369876132107554	0.132726254344645	0.0053237996002768
MR-PCA	kynurenine	HMDB0000684	glycerol 3-phosphate	HMDB0000126	GCST90199636	GCST90199638	16:87568373-88128072	-0.015190792271543	0.0702719067321637	0.828853970584575
MR-PCA	dehydroepiandrosterone sulfate (dhea-s)	HMDB0001032	mannose	HMDB0000169	M32425	M00584	7:98868801-99739571	0.129439813341496	0.116212143222786	0.265354923489236
MR-PCA	dehydroepiandrosterone sulfate (dhea-s)	HMDB0001032	mannose	HMDB0000169	M32425	M00584	19:48115523-48615523	0.101858168102691	0.115019297299026	0.375846804215011
MR-PCA	myo-inositol	HMDB0000211	4-hydroxy-2-oxoglutaric acid	HMDB0002070	M19934	GCST90199897	16:24681798-25181798	0.0349719785997377	0.113841330793568	0.758691668484658
MR-PCA	myo-inositol	HMDB0000211	4-hydroxy-2-oxoglutaric acid	HMDB0002070	M19934	GCST90199897	19:18368867-18868867	0.0683792390320917	0.134478048867692	0.611117591864396
MR-PCA	hypotaurine	HMDB0000965	cytidine	HMDB0000089	GCST90200379	GCST90200429	4:138793652-139293652	-0.0326650557717171	0.116323010744378	0.778853554140112
MR-PCA	hypotaurine	HMDB0000965	cytidine	HMDB0000089	GCST90200379	GCST90200429	5:114821656-115321656	-0.148066702569721	0.0986589353414545	0.133408944503723
MR-PCA	hypotaurine	HMDB0000965	cytidine	HMDB0000089	GCST90200379	GCST90200429	19:47031255-47531255	-0.0669746560446994	0.118877003044871	0.573166245161132
MR-PCA	phenylalanine	HMDB0000159	tryptophan	HMDB0000929	met-d-Phe	M00054	6:17868392-18368392	1.29847519755987	0.585713435445165	0.0266290992849661
MR-PCA	phenylalanine	HMDB0000159	tryptophan	HMDB0000929	met-d-Phe	M00054	11:57019429-57519429	0.201120667342335	0.346448139401376	0.561562848733998
MR-PCA	phenylalanine	HMDB0000159	tryptophan	HMDB0000929	met-d-Phe	M00054	12:56671418-57171418	0.670146205557423	0.610278698645963	0.27216142162353
MR-PCA	phenylalanine	HMDB0000159	tryptophan	HMDB0000929	met-d-Phe	M00054	12:102890425-104124563	-0.0788669921908772	0.149251848781165	0.597210972964533
MR-PCA	phenylalanine	HMDB0000159	tryptophan	HMDB0000929	met-d-Phe	M00054	14:55161744-55661744	0.120405359438722	0.358337471944109	0.736862514321375
MR-PCA	phenylalanine	HMDB0000159	tryptophan	HMDB0000929	met-d-Phe	M00054	16:16004626-16504626	0.162107188820915	0.569710664979538	0.775994276453545
MR-PCA	5-oxoproline	HMDB0000267	alpha-ketoglutarate	HMDB0000208	M01494	GCST90200455	8:144903138-145403138	0.0339755266780592	0.0458221433329642	0.45841139794126
MR-PCA	n-acetylornithine	HMDB0003357	sphinganine	HMDB0000269	bioa_023	GCST90200374	2:72878681-74437061	0.0577238444197338	0.0251360250833281	0.0216496658610273
MR-PCA	n-acetylornithine	HMDB0003357	sphinganine	HMDB0000269	bioa_023	GCST90200374	5:950573-1450573	0.418813924791316	0.247610441042805	0.0907560967117004
MR-PCA	n-acetylornithine	HMDB0003357	sphinganine	HMDB0000269	bioa_023	GCST90200374	17:37301988-37801988	-0.163290478747509	0.309460300561588	0.597733867906941
MR-PCA	biliverdin	HMDB0001008	kynurenine	HMDB0000684	M02137	M15140	2:234046650-234918570	0.0082659493451835	0.0328671851361865	0.801431036529333
MR-PCA	tyrosine	HMDB0000158	2-aminobutyrate	HMDB0000452	bioa_021	M32348	4:99820973-100320973	-0.803727881354555	0.574692411031797	0.161952245308485
MR-PCA	tyrosine	HMDB0000158	2-aminobutyrate	HMDB0000452	bioa_021	M32348	4:148735862-149235862	-0.080213166166274	0.495619704763207	0.871428558721539
MR-PCA	tyrosine	HMDB0000158	2-aminobutyrate	HMDB0000452	bioa_021	M32348	6:111242119-112017012	-0.107334730794769	0.137967633310541	0.436586480868151
MR-PCA	tyrosine	HMDB0000158	2-aminobutyrate	HMDB0000452	bioa_021	M32348	6:112114361-112614361	-0.254551124915407	0.403204710343649	0.527831430483019
MR-PCA	tyrosine	HMDB0000158	2-aminobutyrate	HMDB0000452	bioa_021	M32348	7:27926305-28426305	0.317537482254059	0.476539821320424	0.505193887370844
MR-PCA	tyrosine	HMDB0000158	2-aminobutyrate	HMDB0000452	bioa_021	M32348	8:8933358-9433358	-0.210773305760006	0.516354768393294	0.6831307019835
MR-PCA	tyrosine	HMDB0000158	2-aminobutyrate	HMDB0000452	bioa_021	M32348	10:64816186-65575478	-0.297623849113851	0.552158939915186	0.589874132505897
MR-PCA	tyrosine	HMDB0000158	2-aminobutyrate	HMDB0000452	bioa_021	M32348	11:61310081-61810081	0.389793082393102	0.481048431071762	0.417768326369701
MR-PCA	tyrosine	HMDB0000158	2-aminobutyrate	HMDB0000452	bioa_021	M32348	12:20701307-21201307	0.95871337109795	0.534358777284706	0.0727911501370243
MR-PCA	tyrosine	HMDB0000158	2-aminobutyrate	HMDB0000452	bioa_021	M32348	12:46678393-47435518	1.0294324707774	0.372210793380457	0.0056796514170257
MR-PCA	tyrosine	HMDB0000158	2-aminobutyrate	HMDB0000452	bioa_021	M32348	12:56615040-57115040	1.23253850119246	0.356273537292598	0.0005411217543812
MR-PCA	tyrosine	HMDB0000158	2-aminobutyrate	HMDB0000452	bioa_021	M32348	12:57594049-58094049	-0.468595441576729	0.530517950153664	0.377085468666859
MR-PCA	tyrosine	HMDB0000158	2-aminobutyrate	HMDB0000452	bioa_021	M32348	12:59727701-60227701	0.337888661498795	0.449745461398268	0.452478957113535
MR-PCA	tyrosine	HMDB0000158	2-aminobutyrate	HMDB0000452	bioa_021	M32348	12:120845172-121674861	-0.240423832256176	0.378788535386287	0.525612471317693
MR-PCA	tyrosine	HMDB0000158	2-aminobutyrate	HMDB0000452	bioa_021	M32348	12:122092964-122592964	0.0490925745736254	0.465132366947712	0.915943059343281
MR-PCA	tyrosine	HMDB0000158	2-aminobutyrate	HMDB0000452	bioa_021	M32348	15:60649639-61149639	-0.831643532586529	0.53237579486632	0.11825589265147
MR-PCA	tyrosine	HMDB0000158	2-aminobutyrate	HMDB0000452	bioa_021	M32348	16:71153235-72438683	0.343247617650898	0.209055258941188	0.100610940074945
MR-PCA	urate	HMDB0000289	beta-citrylglutamate	HMDB0241915	M01604	GCST90199911	4:9676051-10553081	0.0769376801031012	0.0466941045674148	0.0994151098071442
MR-PCA	flavin adenine dinucleotide (fad)	HMDB0001248	phenylpyruvate	HMDB0000205	GCST90200376	GCST90200365	2:69949756-70738470	0.0181925934959231	0.0428648568444034	0.671261392355939
MR-PCA	leucine	HMDB0000687	stearoyl sphingomyelin (d18:1/18:0)	HMDB0001348	met-d-Leu	GCST90200335	2:27480940-28253616	-0.626588751921988	0.368405387153766	0.0889780664817515
MR-PCA	leucine	HMDB0000687	stearoyl sphingomyelin (d18:1/18:0)	HMDB0001348	met-d-Leu	GCST90200335	2:64975088-65475088	-0.893714717441572	0.408569071012131	0.0287114204512458
MR-PCA	leucine	HMDB0000687	stearoyl sphingomyelin (d18:1/18:0)	HMDB0001348	met-d-Leu	GCST90200335	2:165251927-165751927	0.229072716323017	0.434029319594478	0.597650885326967
MR-PCA	leucine	HMDB0000687	stearoyl sphingomyelin (d18:1/18:0)	HMDB0001348	met-d-Leu	GCST90200335	4:86953335-87453335	0.439182068829008	0.362726791216343	0.22598002337975
MR-PCA	leucine	HMDB0000687	stearoyl sphingomyelin (d18:1/18:0)	HMDB0001348	met-d-Leu	GCST90200335	4:87663610-88163610	0.161353612166036	0.394184279541591	0.682293479762117
MR-PCA	leucine	HMDB0000687	stearoyl sphingomyelin (d18:1/18:0)	HMDB0001348	met-d-Leu	GCST90200335	4:88670985-89475171	0.260745819642804	0.1313396647466	0.0471134887743887
MR-PCA	leucine	HMDB0000687	stearoyl sphingomyelin (d18:1/18:0)	HMDB0001348	met-d-Leu	GCST90200335	8:76204025-76704025	0.16503729314558	0.404366612380809	0.683172521663212
MR-PCA	leucine	HMDB0000687	stearoyl sphingomyelin (d18:1/18:0)	HMDB0001348	met-d-Leu	GCST90200335	12:56220625-57115338	-0.0368428978701569	0.283581440753014	0.896629728812942
MR-PCA	leucine	HMDB0000687	stearoyl sphingomyelin (d18:1/18:0)	HMDB0001348	met-d-Leu	GCST90200335	16:69315747-70908300	-0.139244191201281	0.227384345899953	0.540290544183981
MR-PCA	leucine	HMDB0000687	stearoyl sphingomyelin (d18:1/18:0)	HMDB0001348	met-d-Leu	GCST90200335	16:71899923-72399923	-0.247635643676875	0.337431700947576	0.463019588804247
MR-PCA	leucine	HMDB0000687	stearoyl sphingomyelin (d18:1/18:0)	HMDB0001348	met-d-Leu	GCST90200335	17:6935779-7435779	-0.19966563995308	0.308093529618619	0.516940796981962
MR-PCA	leucine	HMDB0000687	stearoyl sphingomyelin (d18:1/18:0)	HMDB0001348	met-d-Leu	GCST90200335	19:49054215-49554215	-0.0527917413709509	0.309020406169508	0.864352896158706
MR-PCA	valine	HMDB0000883	glutamate	HMDB0000148	met-d-Val	bioa_007	2:27480940-28253616	0.440154547356496	0.184774260831891	0.0172132656605416
MR-PCA	valine	HMDB0000883	glutamate	HMDB0000148	met-d-Val	bioa_007	2:64975088-65475088	-0.0370826101067742	0.134228786700224	0.782345140633701
MR-PCA	valine	HMDB0000883	glutamate	HMDB0000148	met-d-Val	bioa_007	2:165251927-165751927	0.645709103668815	0.214155074933467	0.0025685444978738
MR-PCA	valine	HMDB0000883	glutamate	HMDB0000148	met-d-Val	bioa_007	2:226858446-227358446	1.08881386944867	0.323869958801881	0.0007741208539291
MR-PCA	valine	HMDB0000883	glutamate	HMDB0000148	met-d-Val	bioa_007	3:135701113-136578270	0.706071476709427	0.359731895493298	0.0496727422442206
MR-PCA	valine	HMDB0000883	glutamate	HMDB0000148	met-d-Val	bioa_007	4:88882515-89510546	-0.101144980543434	0.0745886222992411	0.175087187241406
MR-PCA	valine	HMDB0000883	glutamate	HMDB0000148	met-d-Val	bioa_007	12:56199875-57115338	0.0745936987102229	0.205293073163459	0.716341771509396
MR-PCA	valine	HMDB0000883	glutamate	HMDB0000148	met-d-Val	bioa_007	12:122278263-122778263	0.0438273689276571	0.279654794680616	0.875465891906693
MR-PCA	valine	HMDB0000883	glutamate	HMDB0000148	met-d-Val	bioa_007	16:69315747-70918195	0.0654852461980813	0.131764033207989	0.619196963057486
MR-PCA	valine	HMDB0000883	glutamate	HMDB0000148	met-d-Val	bioa_007	17:6935779-7435779	0.192237222623014	0.189871073411002	0.311317267630259
MR-PCA	valine	HMDB0000883	glutamate	HMDB0000148	met-d-Val	bioa_007	17:79384062-79884062	0.178920372121334	0.337701288350023	0.596237814020554
MR-PCA	valine	HMDB0000883	glutamate	HMDB0000148	met-d-Val	bioa_007	19:49050431-49611255	-0.381438149615876	0.228545133884879	0.0951205699368345
MR-PCA	valine	HMDB0000883	glutamate	HMDB0000148	met-d-Val	bioa_007	22:18665347-19165347	-0.335130994444669	0.211500692354361	0.113071222618075
MR-PCA	inositol 1-phosphate (i1p)	HMDB0000213	tyrosine	HMDB0000158	M01481	M01299	1:5349333-5849333	0.0229928182367293	0.0713798222127063	0.747362318973209
MR-PCA	inositol 1-phosphate (i1p)	HMDB0000213	tyrosine	HMDB0000158	M01481	M01299	4:31607204-32397858	-0.177330594165437	0.0631712724002706	0.0049983541508502
MR-PCA	inositol 1-phosphate (i1p)	HMDB0000213	tyrosine	HMDB0000158	M01481	M01299	4:66148855-66648855	-0.062295997972698	0.0738496136842531	0.398919730928795
MR-PCA	inositol 1-phosphate (i1p)	HMDB0000213	tyrosine	HMDB0000158	M01481	M01299	6:20616244-21116244	-0.0772412639017202	0.0855930799346918	0.366831587821137
MR-PCA	inositol 1-phosphate (i1p)	HMDB0000213	tyrosine	HMDB0000158	M01481	M01299	10:114775621-115275621	-0.0119298538769014	0.0611394372716143	0.84529482037155
MR-PCA	inositol 1-phosphate (i1p)	HMDB0000213	tyrosine	HMDB0000158	M01481	M01299	12:47079779-47579779	-0.160172009474307	0.0735198063771816	0.0293596170138672
MR-PCA	inositol 1-phosphate (i1p)	HMDB0000213	tyrosine	HMDB0000158	M01481	M01299	12:62771708-63271708	-0.0848757731163605	0.0608088390846417	0.16278069688975
MR-PCA	inositol 1-phosphate (i1p)	HMDB0000213	tyrosine	HMDB0000158	M01481	M01299	14:96380570-96880570	-0.014852418689103	0.0715238356534016	0.835496865185645
MR-PCA	inositol 1-phosphate (i1p)	HMDB0000213	tyrosine	HMDB0000158	M01481	M01299	15:77060646-77560646	-0.0143713787656939	0.0798197349022607	0.857114933177722
MR-PCA	thyroxine	HMDB0000248	2-aminobutyrate	HMDB0000452	GCST90200293	GCST90200305	2:234397317-234897317	-0.019392285480846	0.140894896766335	0.890527679044002
MR-PCA	thyroxine	HMDB0000248	2-aminobutyrate	HMDB0000452	GCST90200293	GCST90200305	12:121166650-121666650	-0.0523397419718492	0.150271546355133	0.727614082428968
MR-PCA	kynurenate	HMDB0000715	sphingosine	HMDB0000252	GCST90200454	GCST90200385	1:241463402-241963402	-0.0058527307896961	0.0505554838289184	0.907836043251416
MR-PCA	kynurenate	HMDB0000715	sphingosine	HMDB0000252	GCST90200454	GCST90200385	4:170711647-171211647	0.107548437454116	0.11008451835543	0.328587757457389
MR-PCA	kynurenate	HMDB0000715	sphingosine	HMDB0000252	GCST90200454	GCST90200385	16:58517848-59017848	-0.0245945311252318	0.133436105242964	0.8537648458434
MR-PCA	inositol 1-phosphate (i1p)	HMDB0000213	taurocholate	HMDB0000036	M01481	M18497	1:5349333-5849333	0.052200109071023	0.099552978016816	0.60003858363086
MR-PCA	inositol 1-phosphate (i1p)	HMDB0000213	taurocholate	HMDB0000036	M01481	M18497	4:31607204-32397858	-0.136458030061374	0.0880985258951505	0.121399693518083
MR-PCA	inositol 1-phosphate (i1p)	HMDB0000213	taurocholate	HMDB0000036	M01481	M18497	4:66148855-66648855	-0.202677347801855	0.102958266146257	0.0490060695302742
MR-PCA	inositol 1-phosphate (i1p)	HMDB0000213	taurocholate	HMDB0000036	M01481	M18497	6:20616244-21116244	0.175844705899105	0.119335650792042	0.140608080468099
MR-PCA	inositol 1-phosphate (i1p)	HMDB0000213	taurocholate	HMDB0000036	M01481	M18497	10:114775621-115275621	0.160133164649454	0.0852526626439739	0.0603351837334541
MR-PCA	inositol 1-phosphate (i1p)	HMDB0000213	taurocholate	HMDB0000036	M01481	M18497	12:47079779-47579779	0.113769667003345	0.102530731976588	0.267164843454901
MR-PCA	inositol 1-phosphate (i1p)	HMDB0000213	taurocholate	HMDB0000036	M01481	M18497	12:62771708-63271708	-0.117237207118479	0.084799786973405	0.166812797127925
MR-PCA	inositol 1-phosphate (i1p)	HMDB0000213	taurocholate	HMDB0000036	M01481	M18497	14:96380570-96880570	-0.0947378384903486	0.0997545397934476	0.342259858978225
MR-PCA	inositol 1-phosphate (i1p)	HMDB0000213	taurocholate	HMDB0000036	M01481	M18497	15:77060646-77560646	0.0114151589357914	0.111320059737227	0.918325212715641
MR-PCA	7-methylxanthine	HMDB0001991	inositol 1-phosphate (i1p)	HMDB0000213	M34390	M01481	5:168189476-168689476	-0.0162207067535027	0.215844514441554	0.940095397373743
MR-PCA	5-oxoproline	HMDB0000267	creatinine	HMDB0000562	M01494	met-d-Creatinine	8:144903138-145403138	-0.0122919468333002	0.0126290023016166	0.330398758050886
MR-PCA	isoleucine	HMDB0000172	bilirubin (z,z)	HMDB0000054	bioa_010	M27716	2:27480940-27980940	0.364323757169567	0.393691244578866	0.354755396528678
MR-PCA	isoleucine	HMDB0000172	bilirubin (z,z)	HMDB0000054	bioa_010	M27716	4:88976422-89476422	-0.191553115492127	0.247360453957842	0.438701023446129
MR-PCA	isoleucine	HMDB0000172	bilirubin (z,z)	HMDB0000054	bioa_010	M27716	12:56615040-57115040	-0.167172864825419	0.591463113247392	0.777450571400037
MR-PCA	isoleucine	HMDB0000172	bilirubin (z,z)	HMDB0000054	bioa_010	M27716	16:70059237-70559237	0.766280012917651	0.366092361265345	0.0363372810464503
MR-PCA	arginine	HMDB0000517	2-hydroxyglutarate	HMDB0059655	GCST90200372	M37253	4:77758299-78258299	0.0635492194891701	0.183988070846619	0.729794740141911
MR-PCA	arginine	HMDB0000517	2-hydroxyglutarate	HMDB0059655	GCST90200372	M37253	6:131644358-132148208	0.111043575511944	0.151898240464333	0.464755180148548
MR-PCA	arginine	HMDB0000517	2-hydroxyglutarate	HMDB0059655	GCST90200372	M37253	10:99896895-100396895	-0.10839485295015	0.138028173751854	0.432272055698708
MR-PCA	acetylphosphate	HMDB0001494	n-formylanthranilic acid	HMDB0004089	M15488	GCST90199960	1:109564880-110064880	0.160461020440238	0.153024278662144	0.29436297248792
MR-PCA	acetylphosphate	HMDB0001494	n-formylanthranilic acid	HMDB0004089	M15488	GCST90199960	6:96128415-96628415	0.0967537694832361	0.18533434999868	0.601635623019116
MR-PCA	inosine	HMDB0000195	sphingosine	HMDB0000252	M01123	GCST90200385	6:85876680-86677325	0.0153939403141033	0.0691918425779857	0.823938675151803
MR-PCA	1-palmitoyl-gpe (16:0)	HMDB0011503	1-palmitoyl-gpe (16:0)	HMDB0011503	M35631	GCST90199792	15:58428512-58973939	1.14832688589543	0.0770786381240365	3.38978358238945e-50
MR-PCA	sulfate*	HMDB01448	glucose	HMDB0000122	GCST90199896	M20489	7:122557611-123057611	-0.0046348975434741	0.188280940193626	0.980360520210329
MR-PCA	methionine	HMDB0000696	n1-methyl-2-pyridone-5-carboxamide	HMDB0004193	bioa_013	GCST90199778	5:89993899-90493899	-0.265515841195511	0.229531085032696	0.247364262217973
MR-PCA	methionine	HMDB0000696	n1-methyl-2-pyridone-5-carboxamide	HMDB0004193	bioa_013	GCST90199778	12:46900176-47464292	0.0718786317046652	0.199477177848974	0.718596543012444
MR-PCA	methionine	HMDB0000696	n1-methyl-2-pyridone-5-carboxamide	HMDB0004193	bioa_013	GCST90199778	12:56615040-57115040	0.116422159653182	0.322052539599443	0.717725318365591
MR-PCA	isoleucine	HMDB0000172	adenosine 5'-monophosphate (amp)	HMDB0000045	met-d-Ile	GCST90200356	2:27480940-28253174	0.394199546645736	0.396515269870558	0.320145069338388
MR-PCA	isoleucine	HMDB0000172	adenosine 5'-monophosphate (amp)	HMDB0000045	met-d-Ile	GCST90200356	2:165251927-165751927	-0.182013413055319	0.478981892841865	0.703944959869869
MR-PCA	isoleucine	HMDB0000172	adenosine 5'-monophosphate (amp)	HMDB0000045	met-d-Ile	GCST90200356	4:88890833-89475171	0.24507088854378	0.175621801930556	0.162881134845051
MR-PCA	isoleucine	HMDB0000172	adenosine 5'-monophosphate (amp)	HMDB0000045	met-d-Ile	GCST90200356	8:76193463-76693463	-0.0547987508761123	0.445565450029871	0.902117404973712
MR-PCA	isoleucine	HMDB0000172	adenosine 5'-monophosphate (amp)	HMDB0000045	met-d-Ile	GCST90200356	12:56611458-57111458	0.308647729876485	0.334682884873453	0.356419318145718
MR-PCA	isoleucine	HMDB0000172	adenosine 5'-monophosphate (amp)	HMDB0000045	met-d-Ile	GCST90200356	16:69331471-69831471	0.516386512026528	0.352186999361579	0.142586127007726
MR-PCA	isoleucine	HMDB0000172	adenosine 5'-monophosphate (amp)	HMDB0000045	met-d-Ile	GCST90200356	16:69865519-70914672	-0.163050898386464	0.295976875371683	0.581708625489951
MR-PCA	isoleucine	HMDB0000172	adenosine 5'-monophosphate (amp)	HMDB0000045	met-d-Ile	GCST90200356	17:6935779-7435779	-0.265123976501792	0.322431476060425	0.410926341029767
MR-PCA	isoleucine	HMDB0000172	adenosine 5'-monophosphate (amp)	HMDB0000045	met-d-Ile	GCST90200356	19:49069664-49569664	-0.278658506279646	0.276737243112119	0.313962381037455
MR-PCA	aspartate	HMDB0000191	n-palmitoyl-sphinganine (d18:0/16:0)	HMDB11760	bioa_004	GCST90200064	2:211431243-211931243	0.0550667935304155	0.267217233328862	0.836732320404126
MR-PCA	aspartate	HMDB0000191	n-palmitoyl-sphinganine (d18:0/16:0)	HMDB11760	bioa_004	GCST90200064	4:178111051-178611051	-0.184990909408995	0.107160074448751	0.0842926618852219
MR-PCA	aspartate	HMDB0000191	n-palmitoyl-sphinganine (d18:0/16:0)	HMDB11760	bioa_004	GCST90200064	12:101969766-102469766	-0.125294055583554	0.157259821616223	0.425606239243802
MR-PCA	thyroxine	HMDB0000248	pyruvate	HMDB0000243	GCST90200293	M00599	2:234397317-234897317	-0.0848368698876659	0.159813656079478	0.59552363669652
MR-PCA	asparagine	HMDB0000168	methionine	HMDB0000696	bioa_003	M01302	2:27480940-27980940	0.255318496399331	0.263698684667593	0.332934213249394
MR-PCA	asparagine	HMDB0000168	methionine	HMDB0000696	bioa_003	M01302	4:178111051-178611051	-0.159140202117567	0.237337057882992	0.502523788907832
MR-PCA	asparagine	HMDB0000168	methionine	HMDB0000696	bioa_003	M01302	7:97252737-97752737	0.0489837522888767	0.231662755850337	0.83254064878655
MR-PCA	asparagine	HMDB0000168	methionine	HMDB0000696	bioa_003	M01302	11:61853420-62353420	0.347354460891872	0.189684806652692	0.0670678312707184
MR-PCA	asparagine	HMDB0000168	methionine	HMDB0000696	bioa_003	M01302	12:46900176-47400176	0.737260152811903	0.276800540665853	0.0077330823580964
MR-PCA	asparagine	HMDB0000168	methionine	HMDB0000696	bioa_003	M01302	14:103514503-104812812	0.116081333717304	0.075579207403375	0.124565410289159
MR-PCA	alanine	HMDB0000161	isoleucine	HMDB0000172	met-d-Ala	met-d-Ile	1:206970800-207470800	-0.0335713481786758	0.0905958446146234	0.710964029692206
MR-PCA	alanine	HMDB0000161	isoleucine	HMDB0000172	met-d-Ala	met-d-Ile	2:27480940-28253616	0.811329572329761	0.0792934881420897	1.42570624294898e-24
MR-PCA	alanine	HMDB0000161	isoleucine	HMDB0000172	met-d-Ala	met-d-Ile	2:64970910-65916674	-0.119183514317058	0.0651325978804327	0.0672709248512567
MR-PCA	alanine	HMDB0000161	isoleucine	HMDB0000172	met-d-Ala	met-d-Ile	2:211290507-211790507	0.326109222647478	0.127417821220058	0.0104862366905716
MR-PCA	alanine	HMDB0000161	isoleucine	HMDB0000172	met-d-Ala	met-d-Ile	3:122879946-123379946	0.278742868111195	0.115812034762876	0.0160905215926388
MR-PCA	alanine	HMDB0000161	isoleucine	HMDB0000172	met-d-Ala	met-d-Ile	3:159754026-160551365	0.30886419437137	0.0999904113037432	0.0020087326460447
MR-PCA	alanine	HMDB0000161	isoleucine	HMDB0000172	met-d-Ala	met-d-Ile	4:88958565-89458565	-1.68289500891659	0.0982311382988794	8.56715192809806e-66
MR-PCA	alanine	HMDB0000161	isoleucine	HMDB0000172	met-d-Ala	met-d-Ile	5:35692098-36469710	0.244387331449372	0.100419435139223	0.0149467938585674
MR-PCA	alanine	HMDB0000161	isoleucine	HMDB0000172	met-d-Ala	met-d-Ile	6:20453952-20953952	0.383951551249971	0.112378238283422	0.0006340824189053
MR-PCA	alanine	HMDB0000161	isoleucine	HMDB0000172	met-d-Ala	met-d-Ile	7:94972201-95472201	0.286554178957719	0.0970374980240049	0.0031467625310797
MR-PCA	alanine	HMDB0000161	isoleucine	HMDB0000172	met-d-Ala	met-d-Ile	8:17128898-17669461	0.335281591387394	0.0789994793091809	2.19473694481353e-05
MR-PCA	alanine	HMDB0000161	isoleucine	HMDB0000172	met-d-Ala	met-d-Ile	8:49725746-50225746	0.185930346677899	0.142880157835743	0.193154835853909
MR-PCA	alanine	HMDB0000161	isoleucine	HMDB0000172	met-d-Ala	met-d-Ile	8:117935733-118435733	0.405564461483397	0.112171121751781	0.0002996676875453
MR-PCA	alanine	HMDB0000161	isoleucine	HMDB0000172	met-d-Ala	met-d-Ile	8:145497920-145997920	-0.12741515039485	0.130380318314179	0.32844166328384
MR-PCA	alanine	HMDB0000161	isoleucine	HMDB0000172	met-d-Ala	met-d-Ile	9:4033137-4533137	0.237914428275826	0.104643755111764	0.022992125555029
MR-PCA	alanine	HMDB0000161	isoleucine	HMDB0000172	met-d-Ala	met-d-Ile	11:8005408-8505408	0.374749248375305	0.0803953205521169	3.14170065009223e-06
MR-PCA	alanine	HMDB0000161	isoleucine	HMDB0000172	met-d-Ala	met-d-Ile	11:18148958-18648958	0.258108812317402	0.120471192361087	0.0321537473006709
MR-PCA	alanine	HMDB0000161	isoleucine	HMDB0000172	met-d-Ala	met-d-Ile	12:4040249-4540249	0.280399958290239	0.0852268017125612	0.0010017158934818
MR-PCA	alanine	HMDB0000161	isoleucine	HMDB0000172	met-d-Ala	met-d-Ile	12:45894827-46394827	0.258925791086828	0.103446515866582	0.0123148363172218
MR-PCA	alanine	HMDB0000161	isoleucine	HMDB0000172	met-d-Ala	met-d-Ile	12:46544011-47796599	0.152784924785981	0.0580733488359051	0.0085160162453774
MR-PCA	alanine	HMDB0000161	isoleucine	HMDB0000172	met-d-Ala	met-d-Ile	12:56109642-56609642	0.307973246339734	0.0954493646196811	0.0012528729823371
MR-PCA	alanine	HMDB0000161	isoleucine	HMDB0000172	met-d-Ala	met-d-Ile	12:56610577-57110577	0.512677116585189	0.0612415809153639	5.694283878898001e-17
MR-PCA	alanine	HMDB0000161	isoleucine	HMDB0000172	met-d-Ala	met-d-Ile	12:59740767-60240767	0.237895256542724	0.0960885383071278	0.0132940916881742
MR-PCA	alanine	HMDB0000161	isoleucine	HMDB0000172	met-d-Ala	met-d-Ile	12:122367989-122867989	-0.0150518325639571	0.117935343423742	0.898443502037048
MR-PCA	alanine	HMDB0000161	isoleucine	HMDB0000172	met-d-Ala	met-d-Ile	12:132815816-133315816	0.355296266772931	0.127070573565701	0.0051730653805309
MR-PCA	alanine	HMDB0000161	isoleucine	HMDB0000172	met-d-Ala	met-d-Ile	15:60633281-61133281	0.441505629806068	0.118392201949628	0.0001921051934952
MR-PCA	alanine	HMDB0000161	isoleucine	HMDB0000172	met-d-Ala	met-d-Ile	16:68054392-68554392	0.384557304470058	0.122802155392107	0.0017390442871929
MR-PCA	alanine	HMDB0000161	isoleucine	HMDB0000172	met-d-Ala	met-d-Ile	16:70994871-71494871	-0.224675640938611	0.0903675692659811	0.0129100162700061
MR-PCA	alanine	HMDB0000161	isoleucine	HMDB0000172	met-d-Ala	met-d-Ile	17:79391534-79891534	0.413383869822127	0.118209786938757	0.000470458499162
MR-PCA	alanine	HMDB0000161	isoleucine	HMDB0000172	met-d-Ala	met-d-Ile	21:32796216-33296216	0.288939013781065	0.14444641725385	0.0454657532911864
MR-PCA	alanine	HMDB0000161	isoleucine	HMDB0000172	met-d-Ala	met-d-Ile	22:18934095-19434095	0.118855675208113	0.130089803953448	0.360904316702103
MR-PCA	alpha-ketoglutarate	HMDB0000208	dihydroorotate	HMDB03349	GCST90200455	GCST90200444	20:44931392-45517926	-0.0435687927489792	0.0733327346692038	0.552428677304625
MR-PCA	kynurenate	HMDB0000715	flavin adenine dinucleotide (fad)	HMDB0001248	GCST90200454	GCST90200376	1:241463402-241963402	0.0308699305751698	0.0571005623926679	0.588766818785781
MR-PCA	kynurenate	HMDB0000715	flavin adenine dinucleotide (fad)	HMDB0001248	GCST90200454	GCST90200376	4:170711647-171211647	-0.194387138319165	0.124328039958886	0.117934567172039
MR-PCA	kynurenate	HMDB0000715	flavin adenine dinucleotide (fad)	HMDB0001248	GCST90200454	GCST90200376	16:58517848-59017848	-0.136483864222735	0.150709558493131	0.365143083517254
MR-PCA	caffeine	HMDB0001847	glycerol	HMDB0000131	M00569	GCST90200325	7:17037106-17537106	-0.0890909517600786	0.126042429868699	0.479670249957978
MR-PCA	caffeine	HMDB0001847	glycerol	HMDB0000131	M00569	GCST90200325	15:74777880-75277880	-0.143179872308104	0.139740471823081	0.3055459353024
MR-PCA	n-stearoyl-sphingosine (d18:1/18:0)*	HMDB0004950	7-methylxanthine	HMDB0001991	GCST90200341	M34390	10:64645010-65401382	-0.202744202994247	0.200226509731114	0.311263576267904
MR-PCA	n-stearoyl-sphingosine (d18:1/18:0)*	HMDB0004950	7-methylxanthine	HMDB0001991	GCST90200341	M34390	14:63982220-64482220	-0.140979185361072	0.207487189121662	0.496846627670546
MR-PCA	n-stearoyl-sphingosine (d18:1/18:0)*	HMDB0004950	7-methylxanthine	HMDB0001991	GCST90200341	M34390	18:55052269-55552269	-0.224262095503853	0.152143979547672	0.140478282513404
MR-PCA	kynurenine	HMDB0000684	n-palmitoyl-sphinganine (d18:0/16:0)	HMDB11760	GCST90199636	GCST90200064	1:241463402-241963402	0.0883505890477156	0.0745008643287761	0.235661718750139
MR-PCA	kynurenine	HMDB0000684	n-palmitoyl-sphinganine (d18:0/16:0)	HMDB11760	GCST90199636	GCST90200064	8:39554593-40054593	0.0245686369503947	0.109788269075753	0.822926947204721
MR-PCA	kynurenine	HMDB0000684	n-palmitoyl-sphinganine (d18:0/16:0)	HMDB11760	GCST90199636	GCST90200064	12:111809557-113090766	0.193853524396226	0.132689776351469	0.144028345209279
MR-PCA	kynurenine	HMDB0000684	n-palmitoyl-sphinganine (d18:0/16:0)	HMDB11760	GCST90199636	GCST90200064	16:87568373-88128072	-0.0328710756721714	0.0702437547504024	0.639815147497959
MR-PCA	orotate	HMDB0000226	flavin adenine dinucleotide (fad)	HMDB0001248	GCST90200392	GCST90200376	3:123305909-124961335	-0.0036369399574215	0.0364066320840081	0.920425517329474
MR-PCA	orotate	HMDB0000226	flavin adenine dinucleotide (fad)	HMDB0001248	GCST90200392	GCST90200376	7:32831514-33590783	0.0172492172147676	0.0533489846531676	0.746446897675361
MR-PCA	5-acetylamino-6-formylamino-3-methyluracil	HMDB0011105	phenylalanine	HMDB0000159	GCST90200680	GCST90200396	8:17743764-18765840	-0.0181409694666884	0.0244757880256728	0.458584186984383
MR-PCA	alpha-ketoglutaramate*	HMDB0001552	taurochenodeoxycholate	HMDB0000951	GCST90199885	M18494	3:99879368-100379368	0.0339797356618206	0.0925749940020228	0.713581044577618
MR-PCA	arginine	HMDB0000517	phenylalanine	HMDB0000159	GCST90200372	bioa_016	4:77758299-78258299	-0.140203026841395	0.0490900015024787	0.0042896056674646
MR-PCA	arginine	HMDB0000517	phenylalanine	HMDB0000159	GCST90200372	bioa_016	6:131644358-132148208	0.0346306115753613	0.0402433477682951	0.389496905549643
MR-PCA	arginine	HMDB0000517	phenylalanine	HMDB0000159	GCST90200372	bioa_016	10:99896895-100396895	0.0221478430499511	0.0366782318145676	0.545948943170524
MR-PCA	acetone	HMDB0001659	hypotaurine	HMDB0000965	met-d-Acetone	GCST90200379	1:120074995-120574995	-0.702693191729227	0.395411112047957	0.0755484165500033
MR-PCA	acetone	HMDB0001659	hypotaurine	HMDB0000965	met-d-Acetone	GCST90200379	5:41206969-43455198	0.14072564715694	0.234531218646724	0.548486583100627
MR-PCA	acetone	HMDB0001659	hypotaurine	HMDB0000965	met-d-Acetone	GCST90200379	6:166522838-167022838	0.543403714522715	0.2867270934079	0.0580665904708593
MR-PCA	acetone	HMDB0001659	hypotaurine	HMDB0000965	met-d-Acetone	GCST90200379	8:126241733-126741733	-0.425091875090961	0.329099741324528	0.196467648281178
MR-PCA	acetone	HMDB0001659	hypotaurine	HMDB0000965	met-d-Acetone	GCST90200379	10:135065795-135607239	0.107695253453109	0.305774569845342	0.724684720990944
MR-PCA	acetone	HMDB0001659	hypotaurine	HMDB0000965	met-d-Acetone	GCST90200379	11:116461180-116961180	0.814769304283956	0.620869843954517	0.189417949977374
MR-PCA	acetone	HMDB0001659	hypotaurine	HMDB0000965	met-d-Acetone	GCST90200379	12:122365033-122865033	-0.260530078024295	0.452057071541646	0.56439808980775
MR-PCA	acetone	HMDB0001659	hypotaurine	HMDB0000965	met-d-Acetone	GCST90200379	12:123068455-124007504	0.785999358375088	0.399467663889577	0.0491121245406254
MR-PCA	acetone	HMDB0001659	hypotaurine	HMDB0000965	met-d-Acetone	GCST90200379	13:42058883-42558883	0.123013630307932	0.42094623591159	0.770109846030873
MR-PCA	acetone	HMDB0001659	hypotaurine	HMDB0000965	met-d-Acetone	GCST90200379	17:6935779-7435779	-0.319587225534099	0.33597385210979	0.341489417751441
MR-PCA	acetone	HMDB0001659	hypotaurine	HMDB0000965	met-d-Acetone	GCST90200379	19:45929043-46429043	0.434676794431396	0.404046486217344	0.28201274377263
MR-PCA	aspartate	HMDB0000191	methionine	HMDB0000696	GCST90200370	M01302	3:56598999-57098999	0.0603214506920096	0.0973004646187492	0.53529051873828
MR-PCA	creatinine	HMDB0000562	docosahexaenoate (dha; 22:6n3)	HMDB0002183	met-d-Creatinine	GCST90199651	1:62775942-63275942	0.462668971507198	0.412017832609564	0.261465383204667
MR-PCA	creatinine	HMDB0000562	docosahexaenoate (dha; 22:6n3)	HMDB0002183	met-d-Creatinine	GCST90199651	1:78344069-78844069	-0.649658062840167	0.488039070804908	0.183136387886633
MR-PCA	creatinine	HMDB0000562	docosahexaenoate (dha; 22:6n3)	HMDB0002183	met-d-Creatinine	GCST90199651	1:113008681-113508681	0.296629596560083	0.333578030306665	0.373876253848953
MR-PCA	creatinine	HMDB0000562	docosahexaenoate (dha; 22:6n3)	HMDB0002183	met-d-Creatinine	GCST90199651	1:150079982-151190625	0.246739508756428	0.346658902122426	0.476610603727111
MR-PCA	creatinine	HMDB0000562	docosahexaenoate (dha; 22:6n3)	HMDB0002183	met-d-Creatinine	GCST90199651	1:243202864-243702864	0.697335160111044	0.656091088380361	0.287843933920106
MR-PCA	creatinine	HMDB0000562	docosahexaenoate (dha; 22:6n3)	HMDB0002183	met-d-Creatinine	GCST90199651	2:15538692-16038692	-0.216617859362679	0.368561770612694	0.556707980381679
MR-PCA	creatinine	HMDB0000562	docosahexaenoate (dha; 22:6n3)	HMDB0002183	met-d-Creatinine	GCST90199651	2:18426203-18926203	-0.0104835192330659	0.390462757917684	0.978580202303109
MR-PCA	creatinine	HMDB0000562	docosahexaenoate (dha; 22:6n3)	HMDB0002183	met-d-Creatinine	GCST90199651	2:73303397-74097901	-0.403134740091323	0.503503812968886	0.423329221558676
MR-PCA	creatinine	HMDB0000562	docosahexaenoate (dha; 22:6n3)	HMDB0002183	met-d-Creatinine	GCST90199651	2:121056440-121556440	-0.107634587775229	0.298732395147915	0.718619530837164
MR-PCA	creatinine	HMDB0000562	docosahexaenoate (dha; 22:6n3)	HMDB0002183	met-d-Creatinine	GCST90199651	2:148593372-149093372	0.891966612239345	0.566462150602467	0.11534256055699
MR-PCA	creatinine	HMDB0000562	docosahexaenoate (dha; 22:6n3)	HMDB0002183	met-d-Creatinine	GCST90199651	2:176734544-177234544	0.364162668868454	0.370928661691652	0.326218435969249
MR-PCA	creatinine	HMDB0000562	docosahexaenoate (dha; 22:6n3)	HMDB0002183	met-d-Creatinine	GCST90199651	2:211293055-211793055	0.242755930437391	0.314775244850169	0.440586018923936
MR-PCA	creatinine	HMDB0000562	docosahexaenoate (dha; 22:6n3)	HMDB0002183	met-d-Creatinine	GCST90199651	2:217394852-217894852	-0.128023032726925	0.370782230828322	0.729885210701587
MR-PCA	creatinine	HMDB0000562	docosahexaenoate (dha; 22:6n3)	HMDB0002183	met-d-Creatinine	GCST90199651	2:220108198-220608198	-0.192491817615303	0.433078716736618	0.65670061007538
MR-PCA	creatinine	HMDB0000562	docosahexaenoate (dha; 22:6n3)	HMDB0002183	met-d-Creatinine	GCST90199651	3:38187471-38687471	-0.370871854696719	0.387637534578345	0.338693918913922
MR-PCA	creatinine	HMDB0000562	docosahexaenoate (dha; 22:6n3)	HMDB0002183	met-d-Creatinine	GCST90199651	3:141462708-141962708	-0.294074709650146	0.420103307607462	0.483923745150754
MR-PCA	creatinine	HMDB0000562	docosahexaenoate (dha; 22:6n3)	HMDB0002183	met-d-Creatinine	GCST90199651	3:185024780-185524780	1.21652273321882	0.481082189641091	0.0114478922702902
MR-PCA	creatinine	HMDB0000562	docosahexaenoate (dha; 22:6n3)	HMDB0002183	met-d-Creatinine	GCST90199651	4:76880934-77664144	0.383506497444722	0.235943158218497	0.104073305497937
MR-PCA	creatinine	HMDB0000562	docosahexaenoate (dha; 22:6n3)	HMDB0002183	met-d-Creatinine	GCST90199651	4:103323863-104102802	0.292985820245899	0.471880405944531	0.534672008171837
MR-PCA	creatinine	HMDB0000562	docosahexaenoate (dha; 22:6n3)	HMDB0002183	met-d-Creatinine	GCST90199651	5:39144851-39644851	-0.363577439061138	0.381451232684818	0.340517798783807
MR-PCA	creatinine	HMDB0000562	docosahexaenoate (dha; 22:6n3)	HMDB0002183	met-d-Creatinine	GCST90199651	5:53045546-53835870	0.208030836717099	0.268161454968707	0.437886507428389
MR-PCA	creatinine	HMDB0000562	docosahexaenoate (dha; 22:6n3)	HMDB0002183	met-d-Creatinine	GCST90199651	5:176565124-177065124	-0.175070944763502	0.332517994346545	0.598540390892096
MR-PCA	creatinine	HMDB0000562	docosahexaenoate (dha; 22:6n3)	HMDB0002183	met-d-Creatinine	GCST90199651	6:43556335-44056335	-0.838531899703778	0.308835253273526	0.0066247142998512
MR-PCA	creatinine	HMDB0000562	docosahexaenoate (dha; 22:6n3)	HMDB0002183	met-d-Creatinine	GCST90199651	6:108750742-109250742	0.656111210463799	0.371373605453891	0.0772760191281503
MR-PCA	creatinine	HMDB0000562	docosahexaenoate (dha; 22:6n3)	HMDB0002183	met-d-Creatinine	GCST90199651	6:133547208-134047208	-0.782345645585186	0.37611676773225	0.0375199807034456
MR-PCA	creatinine	HMDB0000562	docosahexaenoate (dha; 22:6n3)	HMDB0002183	met-d-Creatinine	GCST90199651	6:160418389-160927934	0.125825804528472	0.269020243808387	0.639985751042176
MR-PCA	creatinine	HMDB0000562	docosahexaenoate (dha; 22:6n3)	HMDB0002183	met-d-Creatinine	GCST90199651	7:1036567-1536567	0.136259668116743	0.291913462114596	0.640656545453346
MR-PCA	creatinine	HMDB0000562	docosahexaenoate (dha; 22:6n3)	HMDB0002183	met-d-Creatinine	GCST90199651	7:25488956-25988956	-0.278967983640119	0.417114310115396	0.503620110119575
MR-PCA	creatinine	HMDB0000562	docosahexaenoate (dha; 22:6n3)	HMDB0002183	met-d-Creatinine	GCST90199651	7:76984640-77791673	0.0183205785207233	0.488916137248821	0.970108807062427
MR-PCA	creatinine	HMDB0000562	docosahexaenoate (dha; 22:6n3)	HMDB0002183	met-d-Creatinine	GCST90199651	7:128492221-128992221	0.187098367321244	0.409745617545977	0.64794363380337
MR-PCA	creatinine	HMDB0000562	docosahexaenoate (dha; 22:6n3)	HMDB0002183	met-d-Creatinine	GCST90199651	7:151165041-151665041	0.14207528353079	0.286836227575025	0.620375329954718
MR-PCA	creatinine	HMDB0000562	docosahexaenoate (dha; 22:6n3)	HMDB0002183	met-d-Creatinine	GCST90199651	8:8031142-9250941	-0.248492864944286	0.395825685364906	0.53014572553948
MR-PCA	creatinine	HMDB0000562	docosahexaenoate (dha; 22:6n3)	HMDB0002183	met-d-Creatinine	GCST90199651	8:9759952-10530228	-0.782687348262059	0.490667291815621	0.110678961997386
MR-PCA	creatinine	HMDB0000562	docosahexaenoate (dha; 22:6n3)	HMDB0002183	met-d-Creatinine	GCST90199651	8:10561829-11945872	-0.184237155002702	0.426100681845265	0.665465691359219
MR-PCA	creatinine	HMDB0000562	docosahexaenoate (dha; 22:6n3)	HMDB0002183	met-d-Creatinine	GCST90199651	8:19609539-20109539	0.399481110402314	0.404339649055896	0.323160476277591
MR-PCA	creatinine	HMDB0000562	docosahexaenoate (dha; 22:6n3)	HMDB0002183	met-d-Creatinine	GCST90199651	8:23527006-24027006	0.108005646746162	0.425401508395835	0.799579709187036
MR-PCA	creatinine	HMDB0000562	docosahexaenoate (dha; 22:6n3)	HMDB0002183	met-d-Creatinine	GCST90199651	8:30157389-30657389	0.172460984994058	0.371240790681322	0.642251670063401
MR-PCA	creatinine	HMDB0000562	docosahexaenoate (dha; 22:6n3)	HMDB0002183	met-d-Creatinine	GCST90199651	8:144768354-145268354	0.383100646458351	0.413262444673655	0.353918543597914
MR-PCA	creatinine	HMDB0000562	docosahexaenoate (dha; 22:6n3)	HMDB0002183	met-d-Creatinine	GCST90199651	9:71184707-71684707	-0.670222005931687	0.41389288076239	0.105379995524513
MR-PCA	creatinine	HMDB0000562	docosahexaenoate (dha; 22:6n3)	HMDB0002183	met-d-Creatinine	GCST90199651	10:52398454-52898454	0.201680595058133	0.409451140120793	0.622321201717343
MR-PCA	creatinine	HMDB0000562	docosahexaenoate (dha; 22:6n3)	HMDB0002183	met-d-Creatinine	GCST90199651	11:1928330-2428330	0.0062616681109614	0.339733512167173	0.985294928880497
MR-PCA	creatinine	HMDB0000562	docosahexaenoate (dha; 22:6n3)	HMDB0002183	met-d-Creatinine	GCST90199651	11:2548804-3048804	0.0774672322810543	0.261193903057164	0.76678032814963
MR-PCA	creatinine	HMDB0000562	docosahexaenoate (dha; 22:6n3)	HMDB0002183	met-d-Creatinine	GCST90199651	11:30504837-31294673	0.291745211696674	0.238419112110024	0.221078487443575
MR-PCA	creatinine	HMDB0000562	docosahexaenoate (dha; 22:6n3)	HMDB0002183	met-d-Creatinine	GCST90199651	11:116373213-117240760	0.440304561674734	0.324329115102173	0.174595189963188
MR-PCA	creatinine	HMDB0000562	docosahexaenoate (dha; 22:6n3)	HMDB0002183	met-d-Creatinine	GCST90199651	12:15092463-15592463	0.0732642409172601	0.406871967206507	0.857099918361566
MR-PCA	creatinine	HMDB0000562	docosahexaenoate (dha; 22:6n3)	HMDB0002183	met-d-Creatinine	GCST90199651	15:41118334-41871842	0.287398887444936	0.48552032508977	0.553890786191291
MR-PCA	creatinine	HMDB0000562	docosahexaenoate (dha; 22:6n3)	HMDB0002183	met-d-Creatinine	GCST90199651	15:45400360-46179051	-0.0749542746012091	0.276889637398446	0.78662108300137
MR-PCA	creatinine	HMDB0000562	docosahexaenoate (dha; 22:6n3)	HMDB0002183	met-d-Creatinine	GCST90199651	15:53700578-54200578	0.581265847547368	0.460017665271777	0.206383371678122
MR-PCA	creatinine	HMDB0000562	docosahexaenoate (dha; 22:6n3)	HMDB0002183	met-d-Creatinine	GCST90199651	15:76097375-76597375	0.156495857079816	0.417587834718418	0.707837824958367
MR-PCA	creatinine	HMDB0000562	docosahexaenoate (dha; 22:6n3)	HMDB0002183	met-d-Creatinine	GCST90199651	16:20142332-21335139	-0.0903942680841571	0.231179019748151	0.695786776104736
MR-PCA	creatinine	HMDB0000562	docosahexaenoate (dha; 22:6n3)	HMDB0002183	met-d-Creatinine	GCST90199651	16:89453424-89953424	-0.0727599081719408	0.456035807575564	0.873236613492009
MR-PCA	creatinine	HMDB0000562	docosahexaenoate (dha; 22:6n3)	HMDB0002183	met-d-Creatinine	GCST90199651	17:19176536-19724875	-0.274336469693792	0.307310950482562	0.372017877920704
MR-PCA	creatinine	HMDB0000562	docosahexaenoate (dha; 22:6n3)	HMDB0002183	met-d-Creatinine	GCST90199651	17:37200083-37954217	0.143735845125986	0.379838939878833	0.70512410103988
MR-PCA	creatinine	HMDB0000562	docosahexaenoate (dha; 22:6n3)	HMDB0002183	met-d-Creatinine	GCST90199651	17:58690466-59700441	0.319071214967965	0.309704340933995	0.302895213032648
MR-PCA	creatinine	HMDB0000562	docosahexaenoate (dha; 22:6n3)	HMDB0002183	met-d-Creatinine	GCST90199651	18:76910235-77410235	0.236144907713086	0.346474885353249	0.495514504468409
MR-PCA	creatinine	HMDB0000562	docosahexaenoate (dha; 22:6n3)	HMDB0002183	met-d-Creatinine	GCST90199651	19:32940263-33709298	0.578573739982148	0.349598722157411	0.0979315450857799
MR-PCA	creatinine	HMDB0000562	docosahexaenoate (dha; 22:6n3)	HMDB0002183	met-d-Creatinine	GCST90199651	19:45162079-45662079	-0.445101989694503	0.398685286911955	0.264240505936707
MR-PCA	creatinine	HMDB0000562	docosahexaenoate (dha; 22:6n3)	HMDB0002183	met-d-Creatinine	GCST90199651	20:32653904-33537782	0.67561943355465	0.455065681060454	0.137632969546032
MR-PCA	creatinine	HMDB0000562	docosahexaenoate (dha; 22:6n3)	HMDB0002183	met-d-Creatinine	GCST90199651	22:38345240-38845240	0.349475883349749	0.511495162832862	0.494452818955574
MR-PCA	caffeine	HMDB0001847	2-oxoarginine*	HMDB0004225	M00569	GCST90199903	7:17037106-17537106	-0.0956834200032334	0.126519189865651	0.449483766798227
MR-PCA	caffeine	HMDB0001847	2-oxoarginine*	HMDB0004225	M00569	GCST90199903	15:74777880-75277880	0.181165078640726	0.140270145876686	0.196515075104036
MR-PCA	1-methylurate	HMDB0003099	adenosine 5'-diphosphate (adp)	HMDB0001341	M34395	GCST90200355	8:18010431-18510431	-0.109378934013989	0.110972855806092	0.324311357272444
MR-PCA	betaine	HMDB0000043	serine	HMDB0000187	GCST90200425	M32315	2:211290507-211790507	-1.00753655330562	0.139564271063491	5.23103685421978e-13
MR-PCA	betaine	HMDB0000043	serine	HMDB0000187	GCST90200425	M32315	5:78081434-78907016	-0.0298360166003593	0.0641057865462033	0.641631815416331
MR-PCA	betaine	HMDB0000043	serine	HMDB0000187	GCST90200425	M32315	6:160264283-160825366	0.155246647117251	0.1024797616872	0.12979759163844
MR-PCA	betaine	HMDB0000043	serine	HMDB0000187	GCST90200425	M32315	12:68601-568601	-0.0299955817856417	0.101647470883375	0.76792190011587
MR-PCA	n-acetylornithine	HMDB0003357	betaine	HMDB0000043	bioa_023	M03141	2:72878681-74437061	0.0083661509215434	0.0257881086483168	0.745620881004655
MR-PCA	n-acetylornithine	HMDB0003357	betaine	HMDB0000043	bioa_023	M03141	5:950573-1450573	0.484367512166178	0.214881164758633	0.0241887424087885
MR-PCA	n-acetylornithine	HMDB0003357	betaine	HMDB0000043	bioa_023	M03141	14:23348952-23848952	-0.155732715719081	0.23240895077839	0.502806448079302
MR-PCA	n-acetylornithine	HMDB0003357	betaine	HMDB0000043	bioa_023	M03141	17:37301988-37801988	-0.009121151047199	0.319063630862735	0.977193782791056
MR-PCA	cystathionine	HMDB0000099	glycerophosphorylcholine (gpc)	HMDB0000086	GCST90200383	GCST90199629	1:70631670-71131670	-0.047036682885384	0.0776138970195088	0.544491984200399
MR-PCA	cystathionine	HMDB0000099	glycerophosphorylcholine (gpc)	HMDB0000086	GCST90200383	GCST90199629	19:33152807-33652807	-0.128699012592794	0.12905084561868	0.318631682344808
MR-PCA	glycine	HMDB0000123	glucose	HMDB0000122	bioa_008	met-d-Glucose	1:75967169-76725029	0.142453391642522	0.0928651819316837	0.125034414534491
MR-PCA	glycine	HMDB0000123	glucose	HMDB0000122	bioa_008	met-d-Glucose	1:120004506-120504506	-0.0170935689792971	0.099342764280712	0.863385191842324
MR-PCA	glycine	HMDB0000123	glucose	HMDB0000122	bioa_008	met-d-Glucose	2:165258389-165758389	-0.830007171195377	0.132418725269009	3.65597752073816e-10
MR-PCA	glycine	HMDB0000123	glucose	HMDB0000122	bioa_008	met-d-Glucose	2:210575251-212439946	0.031097635459528	0.0138935156004388	0.0252025324484373
MR-PCA	glycine	HMDB0000123	glucose	HMDB0000122	bioa_008	met-d-Glucose	3:125660381-126160381	0.0029540445236391	0.0530854396554561	0.95562303595973
MR-PCA	glycine	HMDB0000123	glucose	HMDB0000122	bioa_008	met-d-Glucose	4:186924683-187424683	0.0223782801691743	0.107410476634103	0.834960728481527
MR-PCA	glycine	HMDB0000123	glucose	HMDB0000122	bioa_008	met-d-Glucose	5:89976061-90476061	-0.312313493629416	0.147911701159229	0.0347305557173098
MR-PCA	glycine	HMDB0000123	glucose	HMDB0000122	bioa_008	met-d-Glucose	5:131494202-131994202	0.263067741753261	0.115736752918335	0.0230271680168897
MR-PCA	glycine	HMDB0000123	glucose	HMDB0000122	bioa_008	met-d-Glucose	6:160525578-161025578	-0.118665161602239	0.126929322693429	0.349844150151399
MR-PCA	glycine	HMDB0000123	glucose	HMDB0000122	bioa_008	met-d-Glucose	7:55797215-56297215	0.0224139987730218	0.0717377940012045	0.754703587401346
MR-PCA	glycine	HMDB0000123	glucose	HMDB0000122	bioa_008	met-d-Glucose	8:8933358-9433358	0.197739949034069	0.0578884689813897	0.0006357671792782
MR-PCA	glycine	HMDB0000123	glucose	HMDB0000122	bioa_008	met-d-Glucose	8:126232077-126732077	-0.307339648920821	0.14950740585936	0.039813200088405
MR-PCA	glycine	HMDB0000123	glucose	HMDB0000122	bioa_008	met-d-Glucose	9:5720079-6894932	-0.0253653196219861	0.0482327219940313	0.598961562331606
MR-PCA	glycine	HMDB0000123	glucose	HMDB0000122	bioa_008	met-d-Glucose	9:135887106-136387106	-0.463827000291057	0.0981346423652483	2.28495980865993e-06
MR-PCA	glycine	HMDB0000123	glucose	HMDB0000122	bioa_008	met-d-Glucose	10:64798306-65575478	0.293293132522944	0.11325571322752	0.0096072386829042
MR-PCA	glycine	HMDB0000123	glucose	HMDB0000122	bioa_008	met-d-Glucose	12:46859387-47359387	0.0215942193167458	0.10167496844254	0.831806831790043
MR-PCA	glycine	HMDB0000123	glucose	HMDB0000122	bioa_008	met-d-Glucose	12:56611458-57111458	0.225509286667155	0.137490768994392	0.100968234526301
MR-PCA	glycine	HMDB0000123	glucose	HMDB0000122	bioa_008	met-d-Glucose	15:58217095-58717095	0.116987282930142	0.0991262397969725	0.237926717336253
MR-PCA	glycine	HMDB0000123	glucose	HMDB0000122	bioa_008	met-d-Glucose	16:80861176-81361176	0.0357208812262217	0.0628771807118812	0.56996323576677
MR-PCA	glycine	HMDB0000123	glucose	HMDB0000122	bioa_008	met-d-Glucose	17:45188952-45974996	-0.297148053435188	0.126961128356586	0.0192597532203877
MR-PCA	glycine	HMDB0000123	glucose	HMDB0000122	bioa_008	met-d-Glucose	19:17984588-18484588	0.0502177320331931	0.119475996296737	0.674254261245049
MR-PCA	sarcosine	HMDB0000271	thyroxine	HMDB0000248	bioa_031	GCST90200293	1:157842259-158342259	0.278548994829986	0.16640897269498	0.0941537796799507
MR-PCA	sarcosine	HMDB0000271	thyroxine	HMDB0000248	bioa_031	GCST90200293	9:136282183-136851769	-0.0009778479004841	0.10032062289617	0.992222961083732
MR-PCA	1-methylxanthine	HMDB0010738	mannose	HMDB0000169	GCST90199763	GCST90200435	8:18005709-18505709	0.024522424174112	0.0538036857959197	0.648551124575229
MR-PCA	1-methylxanthine	HMDB0010738	mannose	HMDB0000169	GCST90199763	GCST90200435	15:74275585-74775585	-0.0162154984248742	0.0934685826480424	0.862269365017032
MR-PCA	1-methylxanthine	HMDB0010738	mannose	HMDB0000169	GCST90199763	GCST90200435	15:74777880-75599999	-0.0379267171931801	0.0937532318820382	0.685817357609771
MR-PCA	citrate	HMDB0000094	heme	HMDB0003178	GCST90200304	M32593	5:14503745-15117020	0.222261776693684	0.134424525792199	0.0982430289591136
MR-PCA	citrate	HMDB0000094	heme	HMDB0003178	GCST90200304	M32593	17:6357018-6961881	-0.134594766460987	0.0843175907375528	0.110425545051538
MR-PCA	citrate	HMDB0000094	heme	HMDB0003178	GCST90200304	M32593	22:19003274-19503274	0.0748129725992703	0.132152575420913	0.571318603932174
MR-PCA	sphingosine 1-phosphate	HMDB0000277	alanine	HMDB0000161	GCST90199657	GCST90200431	17:74160792-74684003	-0.0744619573495618	0.0840704699788496	0.375774450520185
MR-PCA	leucine	HMDB0000687	4-acetamidobutanoate	HMDB0003681	bioa_011	M01558	2:27480940-27980940	0.18710779815499	0.391315350718329	0.632542786301136
MR-PCA	leucine	HMDB0000687	4-acetamidobutanoate	HMDB0003681	bioa_011	M01558	4:88972827-89472827	0.169857238682773	0.216072371844257	0.431801456338317
MR-PCA	leucine	HMDB0000687	4-acetamidobutanoate	HMDB0003681	bioa_011	M01558	4:186893802-187393802	0.539049737921261	0.553889812533573	0.330450167721511
MR-PCA	leucine	HMDB0000687	4-acetamidobutanoate	HMDB0003681	bioa_011	M01558	11:116336283-116883862	-0.365798008594284	0.389590133892006	0.347766495230939
MR-PCA	leucine	HMDB0000687	4-acetamidobutanoate	HMDB0003681	bioa_011	M01558	15:58477325-58977325	0.38966091450597	0.404057102811605	0.334860003023787
MR-PCA	leucine	HMDB0000687	4-acetamidobutanoate	HMDB0003681	bioa_011	M01558	16:70059237-70559237	-0.249618168620989	0.346688065681881	0.471520091573747
MR-PCA	histidine	HMDB0000177	creatinine	HMDB0000562	M00059	bioa_026	4:9731889-10602550	-0.133125825527701	0.0392417522825607	0.0006926965181866
MR-PCA	phosphoethanolamine	HMDB0000224	alpha-tocopherol	HMDB0001893	GCST90200281	GCST90200302	1:21573292-22073292	-0.0780415665191719	0.078652771413346	0.321085793033504
MR-PCA	phosphoethanolamine	HMDB0000224	alpha-tocopherol	HMDB0001893	GCST90200281	GCST90200302	1:27206842-27706842	0.101934355437024	0.120960477805859	0.399391803768911
MR-PCA	dehydroepiandrosterone sulfate (dhea-s)	HMDB0001032	sphinganine	HMDB0000269	M32425	GCST90200374	7:98868801-99739571	0.0926635835377887	0.118351037485184	0.433653304808426
MR-PCA	dehydroepiandrosterone sulfate (dhea-s)	HMDB0001032	sphinganine	HMDB0000269	M32425	GCST90200374	19:48115523-48615523	0.0236366935041746	0.122140137562394	0.846550884707532
MR-PCA	spermidine	HMDB0001257	1-methylurate	HMDB0003099	GCST90200423	M34395	1:247789451-248289451	-0.126874932666485	0.158569682541355	0.423640696293599
MR-PCA	3-methyl-2-oxovalerate	HMDB0000491	glycine	HMDB0000123	M15676	bioa_008	2:27480940-27980940	-0.0928251955499807	0.0502179868595716	0.0645379685264805
MR-PCA	3-methyl-2-oxovalerate	HMDB0000491	glycine	HMDB0000123	M15676	bioa_008	4:88976422-89476422	0.000627041276611	0.0397681635362	0.987419941491997
MR-PCA	1-methylurate	HMDB0003099	inosine	HMDB0000195	M34395	M01123	8:18010431-18510431	-0.0099508522846081	0.1320743731266	0.939941973547021
MR-PCA	glucose	HMDB0000122	alanine	HMDB0000161	M20489	met-d-Ala	2:169551488-170051488	-0.015154722612013	0.0355632190186379	0.670009677138245
MR-PCA	phenylpyruvate	HMDB0000205	cystine	HMDB0000192	GCST90200365	M31454	9:131315554-131815554	-0.406863226234693	0.251597029705639	0.105851833612762
MR-PCA	phenylpyruvate	HMDB0000205	cystine	HMDB0000192	GCST90200365	M31454	16:58503995-59003995	0.0945131560861604	0.286528276014909	0.741508546942525
MR-PCA	isoleucine	HMDB0000172	alpha-ketobutyrate	HMDB0000005	bioa_010	GCST90200438	2:27480940-27980940	1.35645281305907	0.61019959623763	0.0262181084593806
MR-PCA	isoleucine	HMDB0000172	alpha-ketobutyrate	HMDB0000005	bioa_010	GCST90200438	4:88976422-89476422	-0.357323143061144	0.204141534037055	0.080054551579348
MR-PCA	isoleucine	HMDB0000172	alpha-ketobutyrate	HMDB0000005	bioa_010	GCST90200438	12:56615040-57115040	1.27204224902096	0.56790905019426	0.0250993860949764
MR-PCA	isoleucine	HMDB0000172	alpha-ketobutyrate	HMDB0000005	bioa_010	GCST90200438	16:70059237-70559237	-0.581565023659517	0.327177256818279	0.0754822679470977
MR-PCA	glycochenodeoxycholate	HMDB0000637	4-acetamidobutanoate	HMDB0003681	M32346	GCST90200311	6:156877825-157377825	-0.0567579544160751	0.152203244614562	0.709216199442059
MR-PCA	betaine	HMDB0000043	dehydroepiandrosterone sulfate (dhea-s)	HMDB0001032	M03141	M32425	2:211337631-211837631	-0.0967447071027715	0.0980145558347686	0.32362092953755
MR-PCA	betaine	HMDB0000043	dehydroepiandrosterone sulfate (dhea-s)	HMDB0001032	M03141	M32425	5:78095798-78666416	0.0031982010616431	0.0876318609089876	0.970886971251664
MR-PCA	betaine	HMDB0000043	dehydroepiandrosterone sulfate (dhea-s)	HMDB0001032	M03141	M32425	12:30349-530349	-0.0445244834852878	0.135222706310956	0.741953277608256
MR-PCA	betaine	HMDB0000043	dehydroepiandrosterone sulfate (dhea-s)	HMDB0001032	M03141	M32425	21:44237404-44737404	-0.0030187016242447	0.114299933050164	0.978930036220734
MR-PCA	cortisol	HMDB0000063	glutamate	HMDB0000148	GCST90200378	bioa_007	14:94554700-95054700	0.128880306505703	0.0750522174217951	0.0859410810805896
MR-PCA	biliverdin	HMDB0001008	inositol 1-phosphate (i1p)	HMDB0000213	M02137	M01481	2:234046650-234918570	-0.10746454645998	0.0676347959469996	0.112084242598435
MR-PCA	betaine	HMDB0000043	phosphate	HMDB0001429	GCST90200425	GCST90200393	2:211290507-211790507	0.138621653100847	0.101581444949347	0.172367619038677
MR-PCA	betaine	HMDB0000043	phosphate	HMDB0001429	GCST90200425	GCST90200393	5:78081434-78907016	-0.0412920096803382	0.0597281918356092	0.489356933184346
MR-PCA	betaine	HMDB0000043	phosphate	HMDB0001429	GCST90200425	GCST90200393	6:160264283-160825366	-0.0158826352817376	0.0748760549510679	0.832014182718296
MR-PCA	betaine	HMDB0000043	phosphate	HMDB0001429	GCST90200425	GCST90200393	12:68601-568601	-0.0727549368028262	0.0702639376415661	0.300457858313835
MR-PCA	betaine	HMDB0000043	phosphate	HMDB0001429	GCST90200425	GCST90200393	17:17178278-17678278	0.0449172645128275	0.107347052993262	0.675632503403239
MR-PCA	betaine	HMDB0000043	phosphate	HMDB0001429	GCST90200425	GCST90200393	21:44165982-44665982	0.0775186291129549	0.116897134384056	0.507243834044724
MR-PCA	leucine	HMDB0000687	glycine	HMDB0000123	met-d-Leu	met-d-Gly	1:100446185-100946185	0.0467648698532967	0.132387188346163	0.723906147586535
MR-PCA	leucine	HMDB0000687	glycine	HMDB0000123	met-d-Leu	met-d-Gly	2:27480940-28253616	-0.338903745229609	0.0903417189562534	0.0001758823444071
MR-PCA	leucine	HMDB0000687	glycine	HMDB0000123	met-d-Leu	met-d-Gly	2:64975088-65475088	-0.0540070819976135	0.116497644359772	0.642941895177074
MR-PCA	leucine	HMDB0000687	glycine	HMDB0000123	met-d-Leu	met-d-Gly	2:165251927-165751927	-0.657984547141946	0.11544911781795	1.20267426522752e-08
MR-PCA	leucine	HMDB0000687	glycine	HMDB0000123	met-d-Leu	met-d-Gly	3:136107693-136607693	-0.433780383926459	0.154692738857911	0.0050450702624054
MR-PCA	leucine	HMDB0000687	glycine	HMDB0000123	met-d-Leu	met-d-Gly	4:86953335-87453335	-0.0948384039931195	0.0969335921606157	0.327883783865338
MR-PCA	leucine	HMDB0000687	glycine	HMDB0000123	met-d-Leu	met-d-Gly	4:87663610-88163610	0.005189282805231	0.105803830387429	0.960882425374043
MR-PCA	leucine	HMDB0000687	glycine	HMDB0000123	met-d-Leu	met-d-Gly	4:88670985-89475171	-0.0758300569325279	0.0413012823845893	0.0663544250201576
MR-PCA	leucine	HMDB0000687	glycine	HMDB0000123	met-d-Leu	met-d-Gly	8:76204025-76704025	-0.0844141237882975	0.11262575151427	0.453549890933943
MR-PCA	leucine	HMDB0000687	glycine	HMDB0000123	met-d-Leu	met-d-Gly	12:56220625-57115338	0.561729006486955	0.0806774861305314	3.33933444581811e-12
MR-PCA	leucine	HMDB0000687	glycine	HMDB0000123	met-d-Leu	met-d-Gly	12:111660219-112160219	-0.324419208359521	0.16091700350178	0.0437931340433528
MR-PCA	leucine	HMDB0000687	glycine	HMDB0000123	met-d-Leu	met-d-Gly	16:69315747-70908300	0.0227203325717285	0.0603044352810021	0.706351555948208
MR-PCA	leucine	HMDB0000687	glycine	HMDB0000123	met-d-Leu	met-d-Gly	16:71899923-72399923	0.059209476652403	0.0905776055809349	0.513312958210786
MR-PCA	leucine	HMDB0000687	glycine	HMDB0000123	met-d-Leu	met-d-Gly	17:6935779-7435779	-0.303202397628599	0.0801198876189155	0.0001541054002125
MR-PCA	leucine	HMDB0000687	glycine	HMDB0000123	met-d-Leu	met-d-Gly	19:13901809-14401809	-0.0466327193666588	0.0922571851539094	0.613232722182641
MR-PCA	leucine	HMDB0000687	glycine	HMDB0000123	met-d-Leu	met-d-Gly	19:49054215-49554215	0.156028125667644	0.0895793344034503	0.081545711482125
MR-PCA	leucine	HMDB0000687	glycine	HMDB0000123	met-d-Leu	met-d-Gly	22:18665282-19165282	-0.132210670333688	0.0968095624560197	0.172040115078295
MR-PCA	lactate	HMDB0000190	leucine	HMDB0000687	met-d-Lactate	bioa_011	2:27348097-28101918	1.28860170862622	0.176276478450698	2.6690957502396e-13
MR-PCA	lactate	HMDB0000190	leucine	HMDB0000687	met-d-Lactate	bioa_011	6:135171067-135671067	0.105168134181496	0.126433792623282	0.40551958689179
MR-PCA	lactate	HMDB0000190	leucine	HMDB0000687	met-d-Lactate	bioa_011	8:106333124-106833124	0.0974073762414744	0.176090718879925	0.580149833183172
MR-PCA	lactate	HMDB0000190	leucine	HMDB0000687	met-d-Lactate	bioa_011	9:4513176-5186407	-0.105046665008379	0.101731631440388	0.301797652125457
MR-PCA	lactate	HMDB0000190	leucine	HMDB0000687	met-d-Lactate	bioa_011	10:2727379-3389269	0.0078462399675882	0.082701905785398	0.924415106592771
MR-PCA	lactate	HMDB0000190	leucine	HMDB0000687	met-d-Lactate	bioa_011	11:118839742-119339742	0.054952230815917	0.158203245787756	0.728326808741126
MR-PCA	lactate	HMDB0000190	leucine	HMDB0000687	met-d-Lactate	bioa_011	12:111162908-111662908	0.330087165863031	0.168865617187201	0.0506146129171149
MR-PCA	lactate	HMDB0000190	leucine	HMDB0000687	met-d-Lactate	bioa_011	12:111682800-113133476	0.213185606122487	0.116291284857412	0.0667722935257091
MR-PCA	eicosapentaenoate (epa; 20:5n3)	HMDB0001999	4-methyl-2-oxopentanoate	HMDB0000695	GCST90200349	M22116	11:61319830-61819830	-0.126352747203585	0.079872524071816	0.113665536575591
MR-PCA	phenylalanine	HMDB0000159	beta-alanine	HMDB0000056	GCST90200396	GCST90200361	12:103005621-103594137	0.229453618164725	0.0950076042860671	0.015730547832208
MR-PCA	tyrosine	HMDB0000158	taurocholate	HMDB0000036	M01299	GCST90200333	1:154514715-155014715	-0.0076747604529557	0.148733193991801	0.958846735507241
MR-PCA	tyrosine	HMDB0000158	taurocholate	HMDB0000036	M01299	GCST90200333	6:111242119-112061922	-0.0261325055916967	0.12167006836222	0.829937511805499
MR-PCA	tyrosine	HMDB0000158	taurocholate	HMDB0000036	M01299	GCST90200333	16:71357384-72149586	-0.0703483921689961	0.126830197977946	0.579123170776918
MR-PCA	3-(4-hydroxyphenyl)lactate	HMDB0000755	betaine	HMDB0000043	GCST90200371	GCST90200425	6:111301079-111801079	0.101406549838342	0.129394644949858	0.433216314072671
MR-PCA	3-(4-hydroxyphenyl)lactate	HMDB0000755	betaine	HMDB0000043	GCST90200371	GCST90200425	17:79941425-80441425	0.0372404640142786	0.0928374729078035	0.688319906219916
MR-PCA	biliverdin	HMDB0001008	tryptophan	HMDB0000929	M02137	M00054	2:234046650-234918570	0.0160729041632045	0.0328968270469137	0.625135364220031
MR-PCA	alpha-tocopherol	HMDB0001893	alpha-ketoglutaramate*	HMDB0001552	GCST90200302	GCST90199885	1:62651807-63403953	0.169130041172003	0.129428566649226	0.191299569333778
MR-PCA	tryptophan	HMDB0000929	5-oxoproline	HMDB0000267	GCST90200441	M01494	6:111301079-112053797	0.0891194260965098	0.126557298462939	0.481319170755584
MR-PCA	dimethylglycine	HMDB0000092	valine	HMDB0000883	GCST90200424	GCST90200442	5:78080227-78832833	0.0185662352626207	0.0423546106660499	0.661131016969084
MR-PCA	dimethylglycine	HMDB0000092	valine	HMDB0000883	GCST90200424	GCST90200442	10:103976834-104737382	-0.0068632040036742	0.111876010483146	0.951083242305739
MR-PCA	dimethylglycine	HMDB0000092	valine	HMDB0000883	GCST90200424	GCST90200442	15:76242337-76742337	0.0687212467640713	0.114274881565006	0.547594966843803
MR-PCA	1-methylnicotinamide	HMDB0000699	cortisol	HMDB0000063	GCST90200406	GCST90200378	6:160317928-160817928	0.0109472771404878	0.0858133566634118	0.898488653600579
MR-PCA	cystathionine	HMDB0000099	3-(4-hydroxyphenyl)lactate	HMDB0000755	GCST90200383	GCST90200371	1:70631670-71131670	-0.0785016203515802	0.077391641814234	0.310419419398794
MR-PCA	cystathionine	HMDB0000099	3-(4-hydroxyphenyl)lactate	HMDB0000755	GCST90200383	GCST90200371	19:33152807-33652807	-0.0318782942886467	0.1286835299585	0.804346184307652
MR-PCA	creatine	HMDB0000064	lactate	HMDB0000190	GCST90200323	met-d-Lactate	2:211290507-211790507	0.0129993697566183	0.0196227242057257	0.507673200806147
MR-PCA	creatine	HMDB0000064	lactate	HMDB0000190	GCST90200323	met-d-Lactate	15:45404327-45904327	0.018826967908054	0.0304122753530279	0.535878030296765
MR-PCA	3-(4-hydroxyphenyl)lactate	HMDB0000755	sphinganine	HMDB0000269	M32197	GCST90200374	17:79879970-80379970	0.0346986425341046	0.14355697110236	0.809007649300104
MR-PCA	docosahexaenoate (dha; 22:6n3)	HMDB0002183	tyrosine	HMDB0000158	GCST90199651	bioa_021	11:61376206-61876206	-0.160689898144302	0.0414756047635546	0.0001069214303151
MR-PCA	n-acetylornithine	HMDB0003357	2-hydroxyphenylacetate	HMDB0000669	M15630	GCST90200369	2:73124156-74349562	0.048059129641717	0.0242727545271743	0.0477078078246224
MR-PCA	orotidine	HMDB0000788	3-methyl-2-oxobutyrate	HMDB0000019	GCST90200681	GCST90199677	3:124271035-124771035	-0.255013072977269	0.131942465887893	0.0532658142786678
MR-PCA	orotidine	HMDB0000788	3-methyl-2-oxobutyrate	HMDB0000019	GCST90200681	GCST90199677	16:20142332-20642332	0.227380418697063	0.109940903042551	0.0386206705165689
MR-PCA	orotidine	HMDB0000788	3-methyl-2-oxobutyrate	HMDB0000019	GCST90200681	GCST90199677	17:72554076-74203469	-0.0229876496642212	0.0264332327469119	0.384491935930523
MR-PCA	beta-alanine	HMDB0000056	lactate	HMDB0000190	GCST90200361	M00527	3:30500404-31000404	-0.0169836524488802	0.0834458166731357	0.838721498607937
MR-PCA	creatine	HMDB0000064	urate	HMDB0000289	GCST90200323	M01604	2:211290507-211790507	-0.201313550097008	0.0941680982237237	0.0325321256505784
MR-PCA	creatine	HMDB0000064	urate	HMDB0000289	GCST90200323	M01604	15:45404327-45904327	0.104083831030005	0.144642014414788	0.471773707316239
MR-PCA	mannose	HMDB0000169	eicosapentaenoate (epa; 20:5n3)	HMDB0001999	GCST90200435	GCST90200349	2:27176853-28662558	-0.0754622287241058	0.062891188420812	0.230183789499062
MR-PCA	mannose	HMDB0000169	eicosapentaenoate (epa; 20:5n3)	HMDB0001999	GCST90200435	GCST90200349	12:22996345-23496345	0.0295270452740526	0.109683673854483	0.787774375250015
MR-PCA	caffeine	HMDB0001847	3-methyl-2-oxovalerate	HMDB0000491	M00569	M15676	7:17037106-17537106	0.0098257007615323	0.127020316240434	0.938340861456782
MR-PCA	caffeine	HMDB0001847	3-methyl-2-oxovalerate	HMDB0000491	M00569	M15676	15:74777880-75277880	0.146468649696012	0.148319005594497	0.323385585378394
MR-PCA	glucose	HMDB0000122	cholesterol	HMDB0000067	M20489	M00063	2:169551488-170051488	0.0608466422155638	0.14056730887273	0.66511298239293
MR-PCA	sphingosine 1-phosphate	HMDB0000277	inosine 5'-monophosphate (imp)	HMDB0000175	GCST90199657	GCST90200395	17:74160792-74684003	0.171774297137294	0.112208968981024	0.125808238094316
MR-PCA	ornithine	HMDB0000214	n1-methyl-2-pyridone-5-carboxamide	HMDB0004193	bioa_014	GCST90199778	2:219037276-219805573	-0.16858375212568	0.267407201883559	0.528407833714434
MR-PCA	ornithine	HMDB0000214	n1-methyl-2-pyridone-5-carboxamide	HMDB0004193	bioa_014	GCST90199778	4:144415809-145209327	-0.560035357655782	0.291298959009181	0.0545372167669582
MR-PCA	ornithine	HMDB0000214	n1-methyl-2-pyridone-5-carboxamide	HMDB0004193	bioa_014	GCST90199778	6:131638147-132138147	0.290246254493087	0.237562150799735	0.22179470316788
MR-PCA	ornithine	HMDB0000214	n1-methyl-2-pyridone-5-carboxamide	HMDB0004193	bioa_014	GCST90199778	10:97138162-97638162	-0.0082408059855123	0.287539617555129	0.977135979010902
MR-PCA	ornithine	HMDB0000214	n1-methyl-2-pyridone-5-carboxamide	HMDB0004193	bioa_014	GCST90199778	12:46964292-47464292	0.112638101052843	0.212198241085694	0.595546684963272
MR-PCA	ornithine	HMDB0000214	n1-methyl-2-pyridone-5-carboxamide	HMDB0004193	bioa_014	GCST90199778	12:132819894-133319894	0.246724688124744	0.298996321140227	0.409271487389895
MR-PCA	ornithine	HMDB0000214	n1-methyl-2-pyridone-5-carboxamide	HMDB0004193	bioa_014	GCST90199778	19:12789284-13289284	-0.375424056797671	0.258558974319521	0.146505448649057
MR-PCA	mannose	HMDB0000169	glycohyocholate	HMDB0000138	GCST90200435	GCST90199935	2:27176853-28662558	0.053029715386565	0.0678431974599015	0.434419599730442
MR-PCA	mannose	HMDB0000169	glycohyocholate	HMDB0000138	GCST90200435	GCST90199935	12:22996345-23496345	0.0714547208456342	0.118319762956077	0.545902171785401
MR-PCA	leucine	HMDB0000687	arachidonate (20:4n6)	HMDB0001043	met-d-Leu	M01110	2:27480940-28253616	0.229052998771204	0.352261177042625	0.515539606906191
MR-PCA	leucine	HMDB0000687	arachidonate (20:4n6)	HMDB0001043	met-d-Leu	M01110	2:64975088-65475088	0.543520280834609	0.517938811681862	0.293998240199564
MR-PCA	leucine	HMDB0000687	arachidonate (20:4n6)	HMDB0001043	met-d-Leu	M01110	2:165251927-165751927	-0.0993426374243507	0.478229737243668	0.835439834267096
MR-PCA	leucine	HMDB0000687	arachidonate (20:4n6)	HMDB0001043	met-d-Leu	M01110	3:135548658-136048658	1.09391601456488	0.644647364488784	0.0897114903823674
MR-PCA	leucine	HMDB0000687	arachidonate (20:4n6)	HMDB0001043	met-d-Leu	M01110	4:88670985-89475171	-0.0921750478069045	0.188567318380071	0.624970747204291
MR-PCA	leucine	HMDB0000687	arachidonate (20:4n6)	HMDB0001043	met-d-Leu	M01110	8:76204025-76704025	-0.681211939632604	0.608754909857441	0.263129490170789
MR-PCA	leucine	HMDB0000687	arachidonate (20:4n6)	HMDB0001043	met-d-Leu	M01110	12:56220625-57115338	0.171695742224912	0.431251066375289	0.690531361635686
MR-PCA	leucine	HMDB0000687	arachidonate (20:4n6)	HMDB0001043	met-d-Leu	M01110	12:111660219-112160219	-0.520388208755065	0.592026270834451	0.379403916507627
MR-PCA	leucine	HMDB0000687	arachidonate (20:4n6)	HMDB0001043	met-d-Leu	M01110	16:69315747-70908300	0.0597585428436664	0.259016757228311	0.81753774423122
MR-PCA	leucine	HMDB0000687	arachidonate (20:4n6)	HMDB0001043	met-d-Leu	M01110	16:71899923-72399923	0.355345197825862	0.39526926417984	0.368655181502688
MR-PCA	leucine	HMDB0000687	arachidonate (20:4n6)	HMDB0001043	met-d-Leu	M01110	19:49054215-49554215	0.323921272690937	0.4886606729016	0.507410182895249
MR-PCA	leucine	HMDB0000687	arachidonate (20:4n6)	HMDB0001043	met-d-Leu	M01110	22:18665282-19165282	-0.19283861526437	0.479326812323175	0.687454905242002
MR-PCA	cystathionine	HMDB0000099	isoleucine	HMDB0000172	GCST90200383	met-d-Ile	1:70631670-71131670	-0.0027629409885258	0.0207082309413405	0.893859364878319
MR-PCA	cystathionine	HMDB0000099	isoleucine	HMDB0000172	GCST90200383	met-d-Ile	19:33152807-33652807	-0.0147620670993454	0.0344505090537013	0.668286627099002
MR-PCA	3-(4-hydroxyphenyl)lactate	HMDB0000755	sphingosine 1-phosphate	HMDB0000277	GCST90200371	GCST90199657	6:111301079-111801079	0.0719658674098683	0.12928332989748	0.577764989500893
MR-PCA	3-(4-hydroxyphenyl)lactate	HMDB0000755	sphingosine 1-phosphate	HMDB0000277	GCST90200371	GCST90199657	17:79941425-80441425	-0.0899945173319704	0.0927572832552577	0.33193928298274
MR-PCA	tyrosine	HMDB0000158	glutamate	HMDB0000148	bioa_021	M32322	4:99820973-100320973	-0.559294553133563	0.575049300978002	0.33075075667094
MR-PCA	tyrosine	HMDB0000158	glutamate	HMDB0000148	bioa_021	M32322	4:148735862-149235862	0.737140190787238	0.495829510819705	0.137099148295865
MR-PCA	tyrosine	HMDB0000158	glutamate	HMDB0000148	bioa_021	M32322	6:111242119-112017012	-0.149503803317126	0.138032351327114	0.27876094074835
MR-PCA	tyrosine	HMDB0000158	glutamate	HMDB0000148	bioa_021	M32322	6:112114361-112614361	-0.201845778787376	0.403448696086101	0.616863162838046
MR-PCA	tyrosine	HMDB0000158	glutamate	HMDB0000148	bioa_021	M32322	7:27926305-28426305	0.137316120420822	0.476783865177789	0.773342938075591
MR-PCA	tyrosine	HMDB0000158	glutamate	HMDB0000148	bioa_021	M32322	8:8933358-9433358	-0.608246434603365	0.516620014678903	0.239052856615229
MR-PCA	tyrosine	HMDB0000158	glutamate	HMDB0000148	bioa_021	M32322	10:64816186-65575478	-0.723285702480022	0.552394805102442	0.190411183560131
MR-PCA	tyrosine	HMDB0000158	glutamate	HMDB0000148	bioa_021	M32322	11:61310081-61810081	1.17106172967452	0.481171852321642	0.0149424770316067
MR-PCA	tyrosine	HMDB0000158	glutamate	HMDB0000148	bioa_021	M32322	12:20701307-21201307	-0.97728333482945	0.534664048110474	0.0675727253793774
MR-PCA	tyrosine	HMDB0000158	glutamate	HMDB0000148	bioa_021	M32322	12:46678393-47435518	0.455046089162778	0.37247738540336	0.221830778057226
MR-PCA	tyrosine	HMDB0000158	glutamate	HMDB0000148	bioa_021	M32322	12:56615040-57115040	0.179312692192803	0.35681147062634	0.615286430328489
MR-PCA	tyrosine	HMDB0000158	glutamate	HMDB0000148	bioa_021	M32322	12:57594049-58094049	-0.489424494817459	0.530825501097436	0.356525251589878
MR-PCA	tyrosine	HMDB0000158	glutamate	HMDB0000148	bioa_021	M32322	12:59727701-60227701	-0.379230050538697	0.450766107607496	0.400179239322298
MR-PCA	tyrosine	HMDB0000158	glutamate	HMDB0000148	bioa_021	M32322	12:120845172-121674861	-1.13455942707409	0.378755245182705	0.0027399983159167
MR-PCA	tyrosine	HMDB0000158	glutamate	HMDB0000148	bioa_021	M32322	12:122092964-122592964	-0.807116827836068	0.46538219564726	0.0828631580910425
MR-PCA	tyrosine	HMDB0000158	glutamate	HMDB0000148	bioa_021	M32322	15:60649639-61149639	-0.0716025089520216	0.532780752212654	0.893091066656507
MR-PCA	tyrosine	HMDB0000158	glutamate	HMDB0000148	bioa_021	M32322	16:71153235-72438683	0.139935927735699	0.209169625957247	0.503491062121588
MR-PCA	glutamate	HMDB0000148	cholesterol	HMDB0000067	bioa_007	M00063	12:121174861-121674861	-0.0614484449506849	0.276832366923733	0.82433733723747
MR-PCA	valine	HMDB0000883	isoleucine	HMDB0000172	met-d-Val	M01125	2:27480940-28253616	1.3107971647302	0.378898931682851	0.00054119884475
MR-PCA	valine	HMDB0000883	isoleucine	HMDB0000172	met-d-Val	M01125	2:64975088-65475088	0.279081342765305	0.275534069620623	0.311120266330917
MR-PCA	valine	HMDB0000883	isoleucine	HMDB0000172	met-d-Val	M01125	2:165251927-165751927	0.381843706359342	0.43958387834811	0.38503962989275
MR-PCA	valine	HMDB0000883	isoleucine	HMDB0000172	met-d-Val	M01125	2:226858446-227358446	1.29449794375376	0.664212591287296	0.0513048460951871
MR-PCA	valine	HMDB0000883	isoleucine	HMDB0000172	met-d-Val	M01125	3:135701113-136578270	-0.0132523471088812	0.73842932935653	0.985681398137151
MR-PCA	valine	HMDB0000883	isoleucine	HMDB0000172	met-d-Val	M01125	4:88882515-89510546	0.928981010927361	0.152832176993329	1.2135839952994201e-09
MR-PCA	valine	HMDB0000883	isoleucine	HMDB0000172	met-d-Val	M01125	12:56199875-57115338	0.509014427530344	0.421334681033675	0.227008800315227
MR-PCA	valine	HMDB0000883	isoleucine	HMDB0000172	met-d-Val	M01125	12:122278263-122778263	0.800003129352264	0.573924561528747	0.163342708834401
MR-PCA	valine	HMDB0000883	isoleucine	HMDB0000172	met-d-Val	M01125	16:69315747-70918195	0.401462187676765	0.270430287152944	0.137668063147314
MR-PCA	valine	HMDB0000883	isoleucine	HMDB0000172	met-d-Val	M01125	17:6935779-7435779	0.39813628077337	0.390131061668023	0.307482237310382
MR-PCA	valine	HMDB0000883	isoleucine	HMDB0000172	met-d-Val	M01125	17:79384062-79884062	1.65711144135199	0.693283072262452	0.0168374645166747
MR-PCA	valine	HMDB0000883	isoleucine	HMDB0000172	met-d-Val	M01125	19:49050431-49611255	0.375452809514377	0.469037428630265	0.423435551318216
MR-PCA	valine	HMDB0000883	isoleucine	HMDB0000172	met-d-Val	M01125	22:18665347-19165347	-0.587942728846862	0.434091686188127	0.175602224131527
MR-PCA	citrulline	HMDB0000904	glycine	HMDB0000123	bioa_005	bioa_008	2:211099261-211599261	0.325125463780391	0.052617635353324	6.45003948118144e-10
MR-PCA	citrulline	HMDB0000904	glycine	HMDB0000123	bioa_005	bioa_008	8:10310878-10810878	-0.0580560730416683	0.0722947859180342	0.421947872509288
MR-PCA	citrulline	HMDB0000904	glycine	HMDB0000123	bioa_005	bioa_008	8:11437159-11937159	0.0995408856154844	0.0866888771735848	0.250863553115161
MR-PCA	citrulline	HMDB0000904	glycine	HMDB0000123	bioa_005	bioa_008	9:133044244-133627617	-0.0323063844874569	0.038579283236923	0.402366415500643
MR-PCA	citrulline	HMDB0000904	glycine	HMDB0000123	bioa_005	bioa_008	9:135893372-136393372	0.505786139232144	0.085983749504038	4.0449237152109e-09
MR-PCA	citrulline	HMDB0000904	glycine	HMDB0000123	bioa_005	bioa_008	10:97138579-97638579	-0.0109320888768793	0.0890208605371893	0.902262563605443
MR-PCA	citrulline	HMDB0000904	glycine	HMDB0000123	bioa_005	bioa_008	17:9542768-10042768	0.10149331661279	0.0666930769176036	0.128059982594424
MR-PCA	4-acetamidobutanoate	HMDB0003681	5-acetylamino-6-formylamino-3-methyluracil	HMDB0011105	GCST90200311	GCST90200680	8:18005709-18505709	2.31016872644014	0.0566319791600044	0.0
MR-PCA	4-acetamidobutanoate	HMDB0003681	5-acetylamino-6-formylamino-3-methyluracil	HMDB0011105	GCST90200311	GCST90200680	22:50435332-50935332	-0.130365661097456	0.117741970747576	0.268201039000285
MR-PCA	inositol 1-phosphate (i1p)	HMDB0000213	cystine	HMDB0000192	M01481	GCST90200382	1:5349333-5849333	-0.0272905417383532	0.081951746417405	0.739128662835508
MR-PCA	inositol 1-phosphate (i1p)	HMDB0000213	cystine	HMDB0000192	M01481	GCST90200382	4:31607204-32397858	-0.015941898545658	0.0613365240041653	0.794934170922616
MR-PCA	inositol 1-phosphate (i1p)	HMDB0000213	cystine	HMDB0000192	M01481	GCST90200382	4:66148855-66648855	0.0825667008230655	0.0680157881958326	0.224772799110438
MR-PCA	inositol 1-phosphate (i1p)	HMDB0000213	cystine	HMDB0000192	M01481	GCST90200382	10:114775621-115275621	0.0281662010950735	0.0573401487044368	0.62327611817862
MR-PCA	inositol 1-phosphate (i1p)	HMDB0000213	cystine	HMDB0000192	M01481	GCST90200382	12:62771708-63271708	0.0468591782017684	0.0589960496873246	0.427034458573853
MR-PCA	inositol 1-phosphate (i1p)	HMDB0000213	cystine	HMDB0000192	M01481	GCST90200382	15:77060646-77560646	-0.0279536333488558	0.0734022658698661	0.703330929181462
MR-PCA	4-acetamidobutanoate	HMDB0003681	tryptophan	HMDB0000929	GCST90200311	GCST90200441	8:18005709-18505709	-0.0641300703423506	0.0580044588049897	0.268897146491998
MR-PCA	4-acetamidobutanoate	HMDB0003681	tryptophan	HMDB0000929	GCST90200311	GCST90200441	22:50435332-50935332	-0.0872550048267125	0.113116636368358	0.440486472973197
MR-PCA	5-oxoproline	HMDB0000267	ornithine	HMDB0000214	M01494	bioa_014	8:144903138-145403138	-0.0070535947983609	0.0238262955742317	0.767197666932167
MR-PCA	tryptophan	HMDB0000929	alanine	HMDB0000161	M00054	GCST90200431	3:189559163-190059163	0.310878851646565	0.159536343078345	0.0513384676284971
MR-PCA	tryptophan	HMDB0000929	alanine	HMDB0000161	M00054	GCST90200431	5:153760041-154260041	-0.0258797818954335	0.142704503221086	0.856091100983253
MR-PCA	tryptophan	HMDB0000929	alanine	HMDB0000161	M00054	GCST90200431	6:111281159-111781159	-0.0718554046475982	0.142628963308258	0.614407185570661
MR-PCA	tryptophan	HMDB0000929	alanine	HMDB0000161	M00054	GCST90200431	6:125293311-125793311	-0.0779895676517389	0.16734642788795	0.641189271335356
MR-PCA	tryptophan	HMDB0000929	alanine	HMDB0000161	M00054	GCST90200431	7:14057409-14557409	0.0235371009399627	0.0977926672591031	0.809800273556332
MR-PCA	tryptophan	HMDB0000929	alanine	HMDB0000161	M00054	GCST90200431	11:116404435-116904435	-0.0778673119435864	0.117159433085523	0.506289153301874
MR-PCA	tryptophan	HMDB0000929	alanine	HMDB0000161	M00054	GCST90200431	16:53794515-54294515	-0.0231374722422207	0.169703328940419	0.891551942950638
MR-PCA	2-aminobutyrate	HMDB0000452	5-oxoproline	HMDB0000267	M32348	M01494	2:64958074-65458074	0.0585736137855874	0.0986185614495736	0.552551529285561
MR-PCA	2-aminobutyrate	HMDB0000452	5-oxoproline	HMDB0000267	M32348	M01494	4:88993818-89493818	-0.186370019538231	0.149679327846192	0.213084464056477
MR-PCA	1-methylurate	HMDB0003099	taurocholate	HMDB0000036	M34395	GCST90200333	8:18010431-18510431	-0.0417067737348967	0.0855895778564224	0.626054254425415
MR-PCA	creatinine	HMDB0000562	lactate	HMDB0000190	M00513	GCST90200408	7:23845366-24345366	0.155856069115591	0.136481908742368	0.253473117975945
MR-PCA	stearoyl sphingomyelin (d18:1/18:0)	HMDB0001348	5-oxoproline	HMDB0000267	GCST90200335	GCST90200280	8:113373776-113873776	-0.0439825406093859	0.111314429782473	0.692754441347697
MR-PCA	stearoyl sphingomyelin (d18:1/18:0)	HMDB0001348	5-oxoproline	HMDB0000267	GCST90200335	GCST90200280	11:61368608-61868608	0.113462432533414	0.122062460562868	0.352607213699796
MR-PCA	stearoyl sphingomyelin (d18:1/18:0)	HMDB0001348	5-oxoproline	HMDB0000267	GCST90200335	GCST90200280	14:63982386-64482386	-0.0149358252532977	0.101885814297086	0.883452674274458
MR-PCA	stearoyl sphingomyelin (d18:1/18:0)	HMDB0001348	5-oxoproline	HMDB0000267	GCST90200335	GCST90200280	19:8013648-8513648	0.0021373442127864	0.0566763044435457	0.96991776652544
MR-PCA	stearoyl sphingomyelin (d18:1/18:0)	HMDB0001348	5-oxoproline	HMDB0000267	GCST90200335	GCST90200280	19:45165640-45665640	0.0664732146037153	0.0895023076535222	0.457664339847412
MR-PCA	n-acetylglucosaminylasparagine	HMDB0000489	tryptophan	HMDB0000929	GCST90200316	bioa_020	4:178111987-178611987	0.0298408988007785	0.0547574722319077	0.585777678320478
MR-PCA	n-acetylglucosaminylasparagine	HMDB0000489	tryptophan	HMDB0000929	GCST90200316	bioa_020	6:167457759-167966043	-0.0486116357471006	0.0203919547473676	0.0171319576132715
MR-PCA	urate	HMDB0000289	taurochenodeoxycholate	HMDB0000951	M01604	M18494	4:9676051-10553081	-0.112655675839868	0.057193714695947	0.0488703249187704
MR-PCA	leucine	HMDB0000687	cystathionine	HMDB0000099	bioa_011	GCST90200383	2:27480940-27980940	0.357128139028638	0.611270839625492	0.559059663629341
MR-PCA	leucine	HMDB0000687	cystathionine	HMDB0000099	bioa_011	GCST90200383	4:88972827-89472827	-0.388901924134056	0.188562888045387	0.0391647135945046
MR-PCA	leucine	HMDB0000687	cystathionine	HMDB0000099	bioa_011	GCST90200383	11:116336283-116883862	-0.317151636013525	0.367921087622032	0.388682045976619
MR-PCA	leucine	HMDB0000687	cystathionine	HMDB0000099	bioa_011	GCST90200383	15:58477325-58977325	-0.242050830005838	0.363587577610685	0.505584271272552
MR-PCA	leucine	HMDB0000687	cystathionine	HMDB0000099	bioa_011	GCST90200383	16:70059237-70559237	0.346871104399187	0.315436263072607	0.27148241241394
MR-PCA	citrate	HMDB0000094	mannose	HMDB0000169	M01564	GCST90200435	5:14625868-15125868	0.23422780733585	0.121376425987108	0.0536361370059465
MR-PCA	citrate	HMDB0000094	mannose	HMDB0000169	M01564	GCST90200435	17:6345930-6933878	0.0104546599537706	0.0832203142766961	0.900027745525788
MR-PCA	lactate	HMDB0000190	arachidonate (20:4n6)	HMDB0001043	met-d-Lactate	GCST90200358	2:27348097-28101918	0.777320469565856	0.417027535340777	0.0623280543283523
MR-PCA	lactate	HMDB0000190	arachidonate (20:4n6)	HMDB0001043	met-d-Lactate	GCST90200358	6:135171067-135671067	-0.266471275181701	0.395550912088853	0.500520347478911
MR-PCA	lactate	HMDB0000190	arachidonate (20:4n6)	HMDB0001043	met-d-Lactate	GCST90200358	8:106333124-106833124	-0.120950293067183	0.515317359209754	0.814433591147021
MR-PCA	lactate	HMDB0000190	arachidonate (20:4n6)	HMDB0001043	met-d-Lactate	GCST90200358	9:4513176-5186407	0.051789104797442	0.268859997474857	0.84725281652894
MR-PCA	lactate	HMDB0000190	arachidonate (20:4n6)	HMDB0001043	met-d-Lactate	GCST90200358	10:2727379-3389269	0.257755460845227	0.233991744029109	0.270653907225982
MR-PCA	lactate	HMDB0000190	arachidonate (20:4n6)	HMDB0001043	met-d-Lactate	GCST90200358	11:118839742-119339742	-0.262848501674172	0.42051143296524	0.531926021352319
MR-PCA	lactate	HMDB0000190	arachidonate (20:4n6)	HMDB0001043	met-d-Lactate	GCST90200358	12:111682800-113133476	-0.0653158711271751	0.339255277950167	0.847329258419209
MR-PCA	lactate	HMDB0000190	arachidonate (20:4n6)	HMDB0001043	met-d-Lactate	GCST90200358	20:8379807-8879807	-0.428621942122708	0.359050632238223	0.232570054306205
MR-PCA	lactate	HMDB0000190	arachidonate (20:4n6)	HMDB0001043	met-d-Lactate	GCST90200358	22:21708872-22208872	0.288826168472651	0.608970073937976	0.635295753481617
MR-PCA	dimethylglycine	HMDB0000092	1-methylxanthine	HMDB0010738	GCST90200424	GCST90199763	5:78080227-78832833	0.0795569344848771	0.043110181951608	0.0649746368544644
MR-PCA	dimethylglycine	HMDB0000092	1-methylxanthine	HMDB0010738	GCST90200424	GCST90199763	10:103976834-104737382	0.139364097999121	0.113894568586106	0.221094199669219
MR-PCA	dimethylglycine	HMDB0000092	1-methylxanthine	HMDB0010738	GCST90200424	GCST90199763	15:76242337-76742337	0.0739007037409438	0.116315847900924	0.525203366948449
MR-PCA	tryptophan	HMDB0000929	stearoyl sphingomyelin (d18:1/18:0)	HMDB0001348	GCST90200441	GCST90200335	4:156527528-157027528	0.134085918174232	0.0902130595439267	0.137193199266899
MR-PCA	tryptophan	HMDB0000929	stearoyl sphingomyelin (d18:1/18:0)	HMDB0001348	GCST90200441	GCST90200335	6:111301079-112053797	0.115989071098953	0.0980411376731812	0.236783256071413
MR-PCA	phenylalanine	HMDB0000159	bilirubin (z,z)	HMDB0000054	GCST90200396	M27716	12:103005621-103594137	-0.138373536054764	0.112236931514901	0.217624302002793
MR-PCA	tyrosine	HMDB0000158	n1-methyl-2-pyridone-5-carboxamide	HMDB0004193	M01299	GCST90199778	1:154514715-155014715	-0.154967044292032	0.144723081322856	0.284266922044948
MR-PCA	tyrosine	HMDB0000158	n1-methyl-2-pyridone-5-carboxamide	HMDB0004193	M01299	GCST90199778	6:111242119-112061922	-0.0611010389839353	0.118394868796182	0.605799626654856
MR-PCA	tyrosine	HMDB0000158	n1-methyl-2-pyridone-5-carboxamide	HMDB0004193	M01299	GCST90199778	16:71357384-72149586	-0.151176777120586	0.123393837673635	0.220516215391084
MR-PCA	mannose	HMDB0000169	stearoyl sphingomyelin (d18:1/18:0)	HMDB0001348	M00584	GCST90200335	2:27182547-28770083	0.150772723655742	0.0606812474498892	0.0129672486790661
MR-PCA	kynurenate	HMDB0000715	urea	HMDB0000294	GCST90200454	GCST90200417	1:241463402-241963402	0.0301365427192666	0.0497635095795792	0.544783588084351
MR-PCA	kynurenate	HMDB0000715	urea	HMDB0000294	GCST90200454	GCST90200417	4:170711647-171211647	0.0799943157351204	0.108362736477816	0.460387631795572
MR-PCA	kynurenate	HMDB0000715	urea	HMDB0000294	GCST90200454	GCST90200417	16:58517848-59017848	0.098684490969905	0.131349195399863	0.452463698413507
MR-PCA	arginine	HMDB0000517	taurocholate	HMDB0000036	bioa_002	M18497	2:24182937-24682937	-0.775735809425975	0.469627752353815	0.0985732930478946
MR-PCA	arginine	HMDB0000517	taurocholate	HMDB0000036	bioa_002	M18497	2:211333022-211833022	0.0555747132892062	0.294039296046291	0.850089388067248
MR-PCA	arginine	HMDB0000517	taurocholate	HMDB0000036	bioa_002	M18497	2:219037276-219788019	0.509279888334236	0.406312533712589	0.210053225783025
MR-PCA	arginine	HMDB0000517	taurocholate	HMDB0000036	bioa_002	M18497	4:144583533-145083533	-0.420114804061787	0.337410755872744	0.213089905103768
MR-PCA	arginine	HMDB0000517	taurocholate	HMDB0000036	bioa_002	M18497	5:177386199-177886199	-0.517428760920622	0.350263516238544	0.139607119492354
MR-PCA	arginine	HMDB0000517	taurocholate	HMDB0000036	bioa_002	M18497	6:131339506-132265729	-0.0508585363214875	0.198929496657666	0.798212525517579
MR-PCA	arginine	HMDB0000517	taurocholate	HMDB0000036	bioa_002	M18497	6:135177817-135677817	-0.938447188028486	0.442331179571376	0.0338718445050694
MR-PCA	arginine	HMDB0000517	taurocholate	HMDB0000036	bioa_002	M18497	6:139590693-140090693	0.346345519245297	0.349053299577554	0.321079244123794
MR-PCA	arginine	HMDB0000517	taurocholate	HMDB0000036	bioa_002	M18497	10:99898951-100398951	0.612213853895191	0.499767886455126	0.220576582819693
MR-PCA	arginine	HMDB0000517	taurocholate	HMDB0000036	bioa_002	M18497	12:46680313-47435518	-0.0844043129217308	0.387653888595102	0.827638619921502
MR-PCA	arginine	HMDB0000517	taurocholate	HMDB0000036	bioa_002	M18497	16:68076200-68576200	0.134450426561467	0.421161975888093	0.749546908161924
MR-PCA	arginine	HMDB0000517	taurocholate	HMDB0000036	bioa_002	M18497	19:12757458-13257458	-0.471016388168569	0.244243757644736	0.0537968811066159
MR-PCA	serine	HMDB0000187	glycochenodeoxycholate	HMDB0000637	M32315	M32346	1:119966025-120466025	-0.016701469363061	0.0908436532348539	0.85413230722431
MR-PCA	serine	HMDB0000187	glycochenodeoxycholate	HMDB0000637	M32315	M32346	2:211323559-211823559	0.106990136711609	0.122231724876906	0.381407543655965
MR-PCA	serine	HMDB0000187	glycochenodeoxycholate	HMDB0000637	M32315	M32346	7:55822010-56322010	0.0996760117012266	0.138555781451484	0.471899020189867
MR-PCA	leucine	HMDB0000687	alanine	HMDB0000161	M00060	M32339	4:88976422-89476422	-0.340327092842897	0.114005930895176	0.0028342069713808
MR-PCA	leucine	HMDB0000687	alanine	HMDB0000161	M00060	M32339	6:45295851-45795851	0.0709571307046312	0.197257133251298	0.719057312325647
MR-PCA	leucine	HMDB0000687	spermidine	HMDB0001257	M00060	GCST90200423	4:88976422-89476422	0.0672580224674003	0.111387215077627	0.545962161398372
MR-PCA	leucine	HMDB0000687	spermidine	HMDB0001257	M00060	GCST90200423	6:45295851-45795851	-0.0360028339614353	0.192897995277435	0.8519414709741
MR-PCA	7-methylxanthine	HMDB0001991	bilirubin (z,z)	HMDB0000054	GCST90199754	GCST90200704	1:197801712-198301712	-0.0016718958406926	0.10797725474641	0.987646226229974
MR-PCA	7-methylxanthine	HMDB0001991	bilirubin (z,z)	HMDB0000054	GCST90199754	GCST90200704	15:74777880-75578595	-0.0892806648028591	0.115515136237193	0.439586606445964
MR-PCA	myo-inositol	HMDB0000211	glycerophosphorylcholine (gpc)	HMDB0000086	GCST90200401	GCST90199629	16:24676314-25176314	0.118479318782265	0.0970189760954576	0.222011298486942
MR-PCA	myo-inositol	HMDB0000211	glycerophosphorylcholine (gpc)	HMDB0000086	GCST90200401	GCST90199629	19:18383755-18883755	-0.242339990422238	0.126086601769102	0.054604219101031
MR-PCA	inosine	HMDB0000195	kynurenine	HMDB0000684	M01123	M15140	6:85876680-86677325	-0.0490697632956535	0.0714037508595449	0.491946947521229
MR-PCA	tyrosine	HMDB0000158	heme	HMDB0003178	met-d-Tyr	M32593	3:135701113-136607693	-0.460486927334488	0.566195913587234	0.416046288827723
MR-PCA	tyrosine	HMDB0000158	heme	HMDB0003178	met-d-Tyr	M32593	3:186140627-186640627	0.0446377122409083	0.520280404637953	0.931628991738112
MR-PCA	tyrosine	HMDB0000158	heme	HMDB0003178	met-d-Tyr	M32593	4:99789651-100289651	-0.529593020596855	0.460587605380636	0.25021785484988
MR-PCA	tyrosine	HMDB0000158	heme	HMDB0003178	met-d-Tyr	M32593	5:89941256-90441256	-0.116649728456122	0.686548640072652	0.865082922382285
MR-PCA	tyrosine	HMDB0000158	heme	HMDB0003178	met-d-Tyr	M32593	6:43031486-43531486	0.0939734439908048	0.665756269652666	0.887749135004265
MR-PCA	tyrosine	HMDB0000158	heme	HMDB0003178	met-d-Tyr	M32593	6:110683901-112778738	0.0255067344559181	0.128193784424099	0.842286107139469
MR-PCA	tyrosine	HMDB0000158	heme	HMDB0003178	met-d-Tyr	M32593	7:27916442-28416442	0.271418821186619	0.575056191439518	0.636936347559169
MR-PCA	tyrosine	HMDB0000158	heme	HMDB0003178	met-d-Tyr	M32593	8:126236230-126736230	-0.0829886993148447	0.552662647877555	0.88063713272086
MR-PCA	tyrosine	HMDB0000158	heme	HMDB0003178	met-d-Tyr	M32593	9:21884651-22384651	0.248797037359828	0.613524137620865	0.685094446964888
MR-PCA	tyrosine	HMDB0000158	heme	HMDB0003178	met-d-Tyr	M32593	10:64760672-65511176	0.448820709528784	0.605521238567653	0.458563806033488
MR-PCA	tyrosine	HMDB0000158	heme	HMDB0003178	met-d-Tyr	M32593	11:61320783-61820783	0.0896639637388127	0.513667638950572	0.861428225718383
MR-PCA	tyrosine	HMDB0000158	heme	HMDB0003178	met-d-Tyr	M32593	12:21081549-21581549	-0.823835753271572	0.411860470002186	0.0454701704452436
MR-PCA	tyrosine	HMDB0000158	heme	HMDB0003178	met-d-Tyr	M32593	12:46690648-47449549	-0.131777996328611	0.464079988309735	0.776444596928149
MR-PCA	tyrosine	HMDB0000158	heme	HMDB0003178	met-d-Tyr	M32593	12:56615040-57115040	0.163600283064078	0.358885937974864	0.648493581799211
MR-PCA	tyrosine	HMDB0000158	heme	HMDB0003178	met-d-Tyr	M32593	12:59740603-60240603	1.22945441624259	0.687344020287317	0.0736626349222541
MR-PCA	tyrosine	HMDB0000158	heme	HMDB0003178	met-d-Tyr	M32593	12:121174574-121674574	-0.0876907812128006	0.294633610827757	0.765988218516118
MR-PCA	tyrosine	HMDB0000158	heme	HMDB0003178	met-d-Tyr	M32593	12:122076812-122576812	0.0637274758257684	0.589435279795979	0.913903553766807
MR-PCA	tyrosine	HMDB0000158	heme	HMDB0003178	met-d-Tyr	M32593	14:102441854-102941854	-0.044104487194525	0.688371705006044	0.948913896982225
MR-PCA	tyrosine	HMDB0000158	heme	HMDB0003178	met-d-Tyr	M32593	16:70194094-72795019	0.274058740911795	0.18543421534204	0.139426586184799
MR-PCA	tyrosine	HMDB0000158	heme	HMDB0003178	met-d-Tyr	M32593	16:79505446-80005446	0.657661089029669	0.721576818991239	0.362072992151558
MR-PCA	tyrosine	HMDB0000158	heme	HMDB0003178	met-d-Tyr	M32593	20:42792364-43292364	-0.252308417266648	0.548078037028917	0.645264110200125
MR-PCA	glycochenodeoxycholate	HMDB0000637	valine	HMDB0000883	M32346	met-d-Val	6:156877825-157377825	-0.0571608295337203	0.0405385506331695	0.158528953033565
MR-PCA	4-acetamidobutanoate	HMDB0003681	glycerol	HMDB0000131	GCST90200311	M15122	8:18005709-18505709	-0.0730382693894102	0.0699031419164814	0.296092489827975
MR-PCA	phenylpyruvate	HMDB0000205	isoleucine	HMDB0000172	GCST90200365	GCST90200399	9:131315554-131815554	0.0963293471191503	0.103861188772535	0.35367651294023
MR-PCA	phenylpyruvate	HMDB0000205	isoleucine	HMDB0000172	GCST90200365	GCST90200399	16:58503995-59003995	0.172130812005781	0.0995936681657954	0.0839289200454526
MR-PCA	4-acetamidobutanoate	HMDB0003681	creatinine	HMDB0000562	GCST90200311	M00513	8:18005709-18505709	-0.0487431709319006	0.0698591962098266	0.485343251882862
MR-PCA	glycerol 3-phosphate	HMDB0000126	serine	HMDB0000187	GCST90199638	bioa_018	1:20921386-22251981	-0.043956337808391	0.0263877892643541	0.0957565901242908
MR-PCA	4-acetamidobutanoate	HMDB0003681	taurochenodeoxycholate	HMDB0000951	GCST90200311	M18494	8:18005709-18505709	0.0496255257850566	0.0817116804126676	0.543635417142772
MR-PCA	bilirubin (z,z)	HMDB0000054	phenylalanine	HMDB0000159	M27716	GCST90200396	2:234140469-234918570	-0.0343833154741398	0.0344310930064946	0.317982504254787
MR-PCA	glutamate	HMDB0000148	cystine	HMDB0000192	bioa_007	M31454	12:121174861-121674861	-1.21450187766122	0.533110497165975	0.0227180668145371
MR-PCA	thyroxine	HMDB0000248	taurochenodeoxycholate	HMDB0000951	GCST90200293	GCST90200337	2:234397317-234897317	0.188090052522051	0.142579767167291	0.187105015787205
MR-PCA	thyroxine	HMDB0000248	taurochenodeoxycholate	HMDB0000951	GCST90200293	GCST90200337	12:121166650-121666650	-0.188315435995144	0.152062407791382	0.215564489973711
MR-PCA	tyrosine	HMDB0000158	alanine	HMDB0000161	GCST90200427	bioa_001	6:111308006-112158646	-0.0732777313428168	0.0340798252098393	0.031541042691812
MR-PCA	4-hydroxyphenylpyruvate	HMDB0000707	glycerol	HMDB0000131	GCST90200300	GCST90200325	11:63046797-63546797	0.076950065176762	0.096768592319101	0.426499091695223
MR-PCA	4-hydroxyphenylpyruvate	HMDB0000707	glycerol	HMDB0000131	GCST90200300	GCST90200325	12:122051275-122551275	-0.128579680232519	0.10706001957822	0.229749039267846
MR-PCA	4-methyl-2-oxopentanoate	HMDB0000695	n6,n6,n6-trimethyllysine	HMDB0001325	GCST90199655	GCST90200344	4:88953670-89453670	0.0818599082875788	0.0992475449679208	0.409482096094423
MR-PCA	n-acetylornithine	HMDB0003357	1,7-dimethylurate	HMDB0011103	bioa_023	M34400	2:72878681-74437061	-0.0013545629223741	0.0293257352398274	0.963158616810273
MR-PCA	n-acetylornithine	HMDB0003357	1,7-dimethylurate	HMDB0011103	bioa_023	M34400	5:950573-1450573	-0.0612556968410269	0.244376907767136	0.802076415735635
MR-PCA	n-acetylornithine	HMDB0003357	1,7-dimethylurate	HMDB0011103	bioa_023	M34400	14:23348952-23848952	-0.122864735724948	0.264281746610211	0.642002659372659
MR-PCA	n-acetylornithine	HMDB0003357	1,7-dimethylurate	HMDB0011103	bioa_023	M34400	17:37301988-37801988	0.141624817588293	0.362834086567124	0.696292973184185
MR-PCA	glucose	HMDB0000122	3-methyl-2-oxovalerate	HMDB0000491	met-d-Glucose	GCST90199631	2:165251927-165751927	0.0878702767827759	0.443262411980577	0.84286093553996
MR-PCA	glucose	HMDB0000122	3-methyl-2-oxovalerate	HMDB0000491	met-d-Glucose	GCST90199631	2:169498833-170056652	-0.0989151146813293	0.155016724841217	0.523413026767582
MR-PCA	glucose	HMDB0000122	3-methyl-2-oxovalerate	HMDB0000491	met-d-Glucose	GCST90199631	3:122819058-123319058	0.124893608268942	0.384929154931548	0.745590794720701
MR-PCA	glucose	HMDB0000122	3-methyl-2-oxovalerate	HMDB0000491	met-d-Glucose	GCST90199631	3:151951767-152451767	0.360118473559832	0.46489194538617	0.438559309142048
MR-PCA	glucose	HMDB0000122	3-methyl-2-oxovalerate	HMDB0000491	met-d-Glucose	GCST90199631	3:170377909-170877909	-0.427215308514257	0.3545362752298	0.228204285297555
MR-PCA	glucose	HMDB0000122	3-methyl-2-oxovalerate	HMDB0000491	met-d-Glucose	GCST90199631	4:185468314-185968314	0.0687689531740259	0.417108268863408	0.869045715316655
MR-PCA	glucose	HMDB0000122	3-methyl-2-oxovalerate	HMDB0000491	met-d-Glucose	GCST90199631	5:95479406-95979406	-0.57297667192179	0.49984325402774	0.251665788417768
MR-PCA	glucose	HMDB0000122	3-methyl-2-oxovalerate	HMDB0000491	met-d-Glucose	GCST90199631	6:7000270-7500270	-0.242786800967618	0.39982922261868	0.543700771512348
MR-PCA	glucose	HMDB0000122	3-methyl-2-oxovalerate	HMDB0000491	met-d-Glucose	GCST90199631	7:14801789-15301789	-0.141236535060706	0.3179432887159	0.656884062787334
MR-PCA	glucose	HMDB0000122	3-methyl-2-oxovalerate	HMDB0000491	met-d-Glucose	GCST90199631	7:43935955-44473721	-0.0822918963552096	0.227309199098249	0.717332416318166
MR-PCA	glucose	HMDB0000122	3-methyl-2-oxovalerate	HMDB0000491	met-d-Glucose	GCST90199631	8:117934783-118434783	-0.471927087782322	0.413058063694324	0.253237948778022
MR-PCA	glucose	HMDB0000122	3-methyl-2-oxovalerate	HMDB0000491	met-d-Glucose	GCST90199631	9:21884068-22384068	-0.0066292889719154	0.314235627304807	0.983168633561107
MR-PCA	glucose	HMDB0000122	3-methyl-2-oxovalerate	HMDB0000491	met-d-Glucose	GCST90199631	10:2888477-3388477	0.0199294885723542	0.281085829446277	0.943475918406521
MR-PCA	glucose	HMDB0000122	3-methyl-2-oxovalerate	HMDB0000491	met-d-Glucose	GCST90199631	10:112762852-113262852	-0.129879023781383	0.355695853681881	0.715006400380933
MR-PCA	glucose	HMDB0000122	3-methyl-2-oxovalerate	HMDB0000491	met-d-Glucose	GCST90199631	10:114504071-115004071	0.265831187109678	0.411430430421874	0.518205173619895
MR-PCA	glucose	HMDB0000122	3-methyl-2-oxovalerate	HMDB0000491	met-d-Glucose	GCST90199631	12:4134844-4634844	0.683511630347683	0.277533823410061	0.0137854947749411
MR-PCA	glucose	HMDB0000122	3-methyl-2-oxovalerate	HMDB0000491	met-d-Glucose	GCST90199631	12:111682800-112523499	0.521328024368778	0.482239203333999	0.279671798130307
MR-PCA	glucose	HMDB0000122	3-methyl-2-oxovalerate	HMDB0000491	met-d-Glucose	GCST90199631	12:121166650-121666650	0.0983806407411933	0.480670626246946	0.837827061325885
MR-PCA	glucose	HMDB0000122	3-methyl-2-oxovalerate	HMDB0000491	met-d-Glucose	GCST90199631	13:28213465-28721145	0.249056227286485	0.361094667650429	0.490366779480683
MR-PCA	glucose	HMDB0000122	3-methyl-2-oxovalerate	HMDB0000491	met-d-Glucose	GCST90199631	17:43272775-44380160	1.03301010011639	0.684424500183705	0.131219073669792
MR-PCA	glucose	HMDB0000122	3-methyl-2-oxovalerate	HMDB0000491	met-d-Glucose	GCST90199631	17:44543627-45043627	0.671937640710058	0.537948459785112	0.211637869019067
MR-PCA	glucose	HMDB0000122	3-methyl-2-oxovalerate	HMDB0000491	met-d-Glucose	GCST90199631	20:22311971-22811971	-0.165676795788773	0.69166687738254	0.810692586945008
MR-PCA	threonine	HMDB0000167	glutamate	HMDB0000148	bioa_019	GCST90200412	2:27191397-28253174	-0.228293930403834	0.181573199612845	0.208641143571963
MR-PCA	threonine	HMDB0000167	glutamate	HMDB0000148	bioa_019	GCST90200412	6:126521687-127323798	-0.157199885880129	0.321901196394131	0.625303190706907
MR-PCA	threonine	HMDB0000167	glutamate	HMDB0000148	bioa_019	GCST90200412	8:74631674-75131674	-0.323416944031187	0.190303561092277	0.0892289301440045
MR-PCA	threonine	HMDB0000167	glutamate	HMDB0000148	bioa_019	GCST90200412	12:46636543-47464292	0.443500624361086	0.152272198796319	0.0035848905590328
MR-PCA	threonine	HMDB0000167	glutamate	HMDB0000148	bioa_019	GCST90200412	12:56615040-57115040	0.120107527061308	0.226049047226722	0.595187401795883
MR-PCA	threonine	HMDB0000167	glutamate	HMDB0000148	bioa_019	GCST90200412	12:59727701-60227701	0.646985794122581	0.274406804414337	0.0183855017981962
MR-PCA	threonine	HMDB0000167	glutamate	HMDB0000148	bioa_019	GCST90200412	16:1654524-2154524	0.0796125214668139	0.217931517108384	0.714880155150521
MR-PCA	threonine	HMDB0000167	glutamate	HMDB0000148	bioa_019	GCST90200412	20:42792364-43292364	-0.170644078003614	0.275773053633812	0.536058365866213
MR-PCA	inositol 1-phosphate (i1p)	HMDB0000213	arachidonate (20:4n6)	HMDB0001043	M01481	M01110	1:5349333-5849333	-0.0584434074476773	0.0713418207963084	0.412670812865406
MR-PCA	inositol 1-phosphate (i1p)	HMDB0000213	arachidonate (20:4n6)	HMDB0001043	M01481	M01110	4:31607204-32397858	-0.021144941412155	0.0631434516492963	0.737722033222834
MR-PCA	inositol 1-phosphate (i1p)	HMDB0000213	arachidonate (20:4n6)	HMDB0001043	M01481	M01110	4:66148855-66648855	0.0619709783924504	0.0738010418120028	0.401074762967854
MR-PCA	inositol 1-phosphate (i1p)	HMDB0000213	arachidonate (20:4n6)	HMDB0001043	M01481	M01110	6:20616244-21116244	-0.060989177578779	0.085540728936037	0.475855610951737
MR-PCA	inositol 1-phosphate (i1p)	HMDB0000213	arachidonate (20:4n6)	HMDB0001043	M01481	M01110	10:114775621-115275621	-0.0132682227167352	0.0610986516330773	0.828083152027024
MR-PCA	inositol 1-phosphate (i1p)	HMDB0000213	arachidonate (20:4n6)	HMDB0001043	M01481	M01110	12:47079779-47579779	0.0587116341228633	0.0734945400436198	0.424373284694982
MR-PCA	inositol 1-phosphate (i1p)	HMDB0000213	arachidonate (20:4n6)	HMDB0001043	M01481	M01110	12:62771708-63271708	0.0393765847357506	0.0607712448829517	0.517018816087818
MR-PCA	inositol 1-phosphate (i1p)	HMDB0000213	arachidonate (20:4n6)	HMDB0001043	M01481	M01110	14:96380570-96880570	0.0368326484796151	0.0714844065451347	0.606375323037323
MR-PCA	inositol 1-phosphate (i1p)	HMDB0000213	arachidonate (20:4n6)	HMDB0001043	M01481	M01110	15:77060646-77560646	-0.0538951593023165	0.0797706051454853	0.499277616731416
MR-PCA	tyrosine	HMDB0000158	uridine	HMDB0000296	met-d-Tyr	M00606	3:135701113-136607693	0.0783199027541106	0.509496406893996	0.877830336384588
MR-PCA	tyrosine	HMDB0000158	uridine	HMDB0000296	met-d-Tyr	M00606	3:186140627-186640627	0.48284345591304	0.468177276589275	0.302387911703196
MR-PCA	tyrosine	HMDB0000158	uridine	HMDB0000296	met-d-Tyr	M00606	4:99789651-100289651	-0.189988376288629	0.414507650752158	0.646703096461376
MR-PCA	tyrosine	HMDB0000158	uridine	HMDB0000296	met-d-Tyr	M00606	5:89941256-90441256	0.0813967610220048	0.617789033552619	0.895178123329733
MR-PCA	tyrosine	HMDB0000158	uridine	HMDB0000296	met-d-Tyr	M00606	6:43031486-43531486	-0.751939087013698	0.599098364510515	0.209435959804778
MR-PCA	tyrosine	HMDB0000158	uridine	HMDB0000296	met-d-Tyr	M00606	6:110683901-112778738	-0.0863641661967266	0.115354507197339	0.454047206981341
MR-PCA	tyrosine	HMDB0000158	uridine	HMDB0000296	met-d-Tyr	M00606	7:27916442-28416442	-0.534341908738455	0.517481786852715	0.301799980275304
MR-PCA	tyrosine	HMDB0000158	uridine	HMDB0000296	met-d-Tyr	M00606	8:126236230-126736230	0.114508496427339	0.497346341886443	0.817906101875556
MR-PCA	tyrosine	HMDB0000158	uridine	HMDB0000296	met-d-Tyr	M00606	9:21884651-22384651	0.702668025025727	0.552075692159625	0.203097968218335
MR-PCA	tyrosine	HMDB0000158	uridine	HMDB0000296	met-d-Tyr	M00606	10:64760672-65511176	0.510260799790568	0.544906149495381	0.349057189191909
MR-PCA	tyrosine	HMDB0000158	uridine	HMDB0000296	met-d-Tyr	M00606	11:61320783-61820783	0.433186211884929	0.462254167951073	0.348698408016421
MR-PCA	tyrosine	HMDB0000158	uridine	HMDB0000296	met-d-Tyr	M00606	12:21081549-21581549	0.620713655639773	0.370632655471197	0.0939850849846991
MR-PCA	tyrosine	HMDB0000158	uridine	HMDB0000296	met-d-Tyr	M00606	12:46690648-47449549	0.59383785190178	0.417574082870511	0.154993226883786
MR-PCA	tyrosine	HMDB0000158	uridine	HMDB0000296	met-d-Tyr	M00606	12:56615040-57115040	0.299296613052901	0.322927970032612	0.354019175919155
MR-PCA	tyrosine	HMDB0000158	uridine	HMDB0000296	met-d-Tyr	M00606	12:59740603-60240603	-1.7508624467293	0.618466964339459	0.00464068331676
MR-PCA	tyrosine	HMDB0000158	uridine	HMDB0000296	met-d-Tyr	M00606	12:121174574-121674574	-0.100858595808382	0.265127024805243	0.703636545647938
MR-PCA	tyrosine	HMDB0000158	uridine	HMDB0000296	met-d-Tyr	M00606	12:122076812-122576812	-1.18172051579544	0.530356800271624	0.0258697584383552
MR-PCA	tyrosine	HMDB0000158	uridine	HMDB0000296	met-d-Tyr	M00606	14:102441854-102941854	-1.18051671243751	0.619346946654035	0.0566415269444731
MR-PCA	tyrosine	HMDB0000158	uridine	HMDB0000296	met-d-Tyr	M00606	16:70194094-72795019	-0.0495038918867535	0.166887498640005	0.766748761241023
MR-PCA	tyrosine	HMDB0000158	uridine	HMDB0000296	met-d-Tyr	M00606	16:79505446-80005446	-0.781720078835983	0.649297648432939	0.228609991029166
MR-PCA	tyrosine	HMDB0000158	uridine	HMDB0000296	met-d-Tyr	M00606	20:42792364-43292364	-0.794306684763547	0.493162609984659	0.107258538015305
MR-PCA	leucine	HMDB0000687	docosapentaenoate (n6 dpa; 22:5n6)	HMDB0001976	met-d-Leu	GCST90199796	2:27480940-28253616	0.0700743864379076	0.385544883319062	0.85577566018459
MR-PCA	leucine	HMDB0000687	docosapentaenoate (n6 dpa; 22:5n6)	HMDB0001976	met-d-Leu	GCST90199796	2:64975088-65475088	-0.132450384895734	0.427525650666154	0.756707824816515
MR-PCA	leucine	HMDB0000687	docosapentaenoate (n6 dpa; 22:5n6)	HMDB0001976	met-d-Leu	GCST90199796	2:165251927-165751927	0.917416933556549	0.454170116147228	0.0433849180021828
MR-PCA	leucine	HMDB0000687	docosapentaenoate (n6 dpa; 22:5n6)	HMDB0001976	met-d-Leu	GCST90199796	4:86953335-87453335	0.375820821946835	0.379611125994427	0.322166641812378
MR-PCA	leucine	HMDB0000687	docosapentaenoate (n6 dpa; 22:5n6)	HMDB0001976	met-d-Leu	GCST90199796	4:87663610-88163610	0.314610625811095	0.412528086593396	0.445677824765112
MR-PCA	leucine	HMDB0000687	docosapentaenoate (n6 dpa; 22:5n6)	HMDB0001976	met-d-Leu	GCST90199796	4:88670985-89475171	0.190244494349796	0.137465782510185	0.166376606244017
MR-PCA	leucine	HMDB0000687	docosapentaenoate (n6 dpa; 22:5n6)	HMDB0001976	met-d-Leu	GCST90199796	8:76204025-76704025	-0.557034402955449	0.423141400647155	0.188031051838171
MR-PCA	leucine	HMDB0000687	docosapentaenoate (n6 dpa; 22:5n6)	HMDB0001976	met-d-Leu	GCST90199796	12:56220625-57115338	0.420471726751071	0.29676523151307	0.156526877785337
MR-PCA	leucine	HMDB0000687	docosapentaenoate (n6 dpa; 22:5n6)	HMDB0001976	met-d-Leu	GCST90199796	16:69315747-70908300	-0.104295571225548	0.237963120223704	0.661179987252853
MR-PCA	leucine	HMDB0000687	docosapentaenoate (n6 dpa; 22:5n6)	HMDB0001976	met-d-Leu	GCST90199796	16:71899923-72399923	-0.0620659631528044	0.353139972465684	0.86048676375682
MR-PCA	leucine	HMDB0000687	docosapentaenoate (n6 dpa; 22:5n6)	HMDB0001976	met-d-Leu	GCST90199796	17:6935779-7435779	0.38866273310251	0.322434154263708	0.228048199224649
MR-PCA	leucine	HMDB0000687	docosapentaenoate (n6 dpa; 22:5n6)	HMDB0001976	met-d-Leu	GCST90199796	19:49054215-49554215	0.196610207345139	0.323413785364223	0.543239510863439
MR-PCA	adenosine	HMDB0000050	methionine	HMDB0000696	M00555	M01302	1:109564880-110064880	0.0902813745724564	0.143498994714736	0.529255502877306
MR-PCA	adenosine	HMDB0000050	methionine	HMDB0000696	M00555	M01302	6:96128415-96628415	-0.452544567420989	0.258570913520878	0.0800879752874641
MR-PCA	hypotaurine	HMDB0000965	phenylalanine	HMDB0000159	GCST90200379	bioa_016	4:138793652-139293652	0.0458248402129018	0.0424888444899188	0.280804158321006
MR-PCA	cytidine	HMDB0000089	cortisone	HMDB0002802	GCST90200429	GCST90200360	15:85255020-85755020	0.22128858806392	0.0892407713214681	0.0131500205501306
MR-PCA	serine	HMDB0000187	taurocholate	HMDB0000036	GCST90200415	M18497	1:119778579-120514573	-0.146335688981394	0.114184090612802	0.199991119809165
MR-PCA	serine	HMDB0000187	taurocholate	HMDB0000036	GCST90200415	M18497	2:211290507-212040821	0.165595096524163	0.158698455295223	0.296736445569122
MR-PCA	serine	HMDB0000187	taurocholate	HMDB0000036	GCST90200415	M18497	7:55905219-56847625	-0.323496507050916	0.187120357672455	0.0838421858783949
MR-PCA	oleamide	HMDB0002117	alpha-ketoglutaramate*	HMDB0001552	M32458	GCST90199885	12:21138621-21638621	-0.02225221911203	0.0874052393362869	0.799042264889738
MR-PCA	oleamide	HMDB0002117	alpha-ketoglutaramate*	HMDB0001552	M32458	GCST90199885	19:15740431-16240431	-0.12409163906455	0.125135547913444	0.321364495337915
MR-PCA	4-hydroxyphenylpyruvate	HMDB0000707	cortisone	HMDB0002802	GCST90200300	GCST90200360	11:63046797-63546797	0.117430008971316	0.0975483780633614	0.228661850724758
MR-PCA	4-hydroxyphenylpyruvate	HMDB0000707	cortisone	HMDB0002802	GCST90200300	GCST90200360	12:122051275-122551275	-0.0036415592258113	0.107923899064593	0.973082953194938
MR-PCA	glutamine	HMDB0000641	paraxanthine	HMDB0001860	M00053	M18254	12:56615040-57115040	0.0079547347636066	0.112331798785589	0.943545288033835
MR-PCA	2-hydroxyphenylacetate	HMDB0000669	caffeine	HMDB0001847	GCST90200369	GCST90200436	9:131329579-131829579	-0.0045973825216493	0.0897005406465674	0.959124268421439
MR-PCA	2-hydroxyphenylacetate	HMDB0000669	caffeine	HMDB0001847	GCST90200369	GCST90200436	12:122051275-122551275	0.143649215728612	0.109149463079371	0.188147837556331
MR-PCA	pantothenate	HMDB0000210	spermidine	HMDB0001257	M01508	GCST90200423	2:27200724-27700724	-0.272073951470452	0.163910556974209	0.0969360224959826
MR-PCA	1-methylxanthine	HMDB0010738	glucuronate	HMDB0000127	GCST90199763	GCST90199641	8:18005709-18505709	0.0931314837534665	0.0545544764611753	0.0877982315990493
MR-PCA	1-methylxanthine	HMDB0010738	glucuronate	HMDB0000127	GCST90199763	GCST90199641	15:74275585-74775585	0.0597034703551902	0.0947746279023445	0.528725962141664
MR-PCA	1-methylxanthine	HMDB0010738	glucuronate	HMDB0000127	GCST90199763	GCST90199641	15:74777880-75599999	0.190600225186744	0.0950478259270974	0.0449300632537437
MR-PCA	creatinine	HMDB0000562	histidine	HMDB0000177	met-d-Creatinine	met-d-His	1:45787394-46287394	0.0714427907239929	0.148506831045683	0.630463832013387
MR-PCA	creatinine	HMDB0000562	histidine	HMDB0000177	met-d-Creatinine	met-d-His	1:62775942-63275942	0.0727173679721243	0.132826878111371	0.584062923476581
MR-PCA	creatinine	HMDB0000562	histidine	HMDB0000177	met-d-Creatinine	met-d-His	1:78344069-78844069	0.110088073125383	0.133496818039272	0.409570657231902
MR-PCA	creatinine	HMDB0000562	histidine	HMDB0000177	met-d-Creatinine	met-d-His	1:113008681-113508681	0.138839739884233	0.0898856135076298	0.122436526697325
MR-PCA	creatinine	HMDB0000562	histidine	HMDB0000177	met-d-Creatinine	met-d-His	1:212502129-213002129	0.123226428938522	0.106415378004023	0.246873925841217
MR-PCA	creatinine	HMDB0000562	histidine	HMDB0000177	met-d-Creatinine	met-d-His	1:243202864-243702864	-0.0315610914904295	0.163449824649216	0.846885777733274
MR-PCA	creatinine	HMDB0000562	histidine	HMDB0000177	met-d-Creatinine	met-d-His	2:15538692-16038692	0.0797103894634986	0.109913409622822	0.468322730848546
MR-PCA	creatinine	HMDB0000562	histidine	HMDB0000177	met-d-Creatinine	met-d-His	2:18426203-18926203	0.182631827443426	0.114513567759712	0.110746048741325
MR-PCA	creatinine	HMDB0000562	histidine	HMDB0000177	met-d-Creatinine	met-d-His	2:54331356-54831356	0.207608963342514	0.10817615648262	0.0549622040698216
MR-PCA	creatinine	HMDB0000562	histidine	HMDB0000177	met-d-Creatinine	met-d-His	2:73303397-74097901	0.0878623405215067	0.140695221693043	0.532307788363029
MR-PCA	creatinine	HMDB0000562	histidine	HMDB0000177	met-d-Creatinine	met-d-His	2:121056440-121556440	0.343459050578369	0.0818603967189866	2.72068479636609e-05
MR-PCA	creatinine	HMDB0000562	histidine	HMDB0000177	met-d-Creatinine	met-d-His	2:148593372-149093372	0.127019912751093	0.176292918444518	0.471214179759197
MR-PCA	creatinine	HMDB0000562	histidine	HMDB0000177	met-d-Creatinine	met-d-His	2:176734544-177234544	0.155414216231863	0.100759772857685	0.12297077551089
MR-PCA	creatinine	HMDB0000562	histidine	HMDB0000177	met-d-Creatinine	met-d-His	2:211293055-211793055	-1.20129442733493	0.083966893063918	1.9854219593600702e-46
MR-PCA	creatinine	HMDB0000562	histidine	HMDB0000177	met-d-Creatinine	met-d-His	2:217394852-217894852	0.215302760160576	0.114640378059686	0.0603714640149331
MR-PCA	creatinine	HMDB0000562	histidine	HMDB0000177	met-d-Creatinine	met-d-His	2:220108198-220608198	0.122784085819847	0.122466192092015	0.316055938908502
MR-PCA	creatinine	HMDB0000562	histidine	HMDB0000177	met-d-Creatinine	met-d-His	3:38187471-38687471	0.155230336641374	0.123796268116147	0.20987190657157
MR-PCA	creatinine	HMDB0000562	histidine	HMDB0000177	met-d-Creatinine	met-d-His	3:141462708-141962708	-0.123014025571195	0.120679045436739	0.308037461306803
MR-PCA	creatinine	HMDB0000562	histidine	HMDB0000177	met-d-Creatinine	met-d-His	3:185024780-185524780	-0.0384890988628787	0.133058325331056	0.772378695196155
MR-PCA	creatinine	HMDB0000562	histidine	HMDB0000177	met-d-Creatinine	met-d-His	4:103323863-104102802	0.111053840900413	0.137018100580888	0.417650054204619
MR-PCA	creatinine	HMDB0000562	histidine	HMDB0000177	met-d-Creatinine	met-d-His	5:39144851-39644851	-0.0732416949343104	0.104795411584218	0.484613443403563
MR-PCA	creatinine	HMDB0000562	histidine	HMDB0000177	met-d-Creatinine	met-d-His	5:53045546-53835870	0.119075831798515	0.0752993436164682	0.113794346509531
MR-PCA	creatinine	HMDB0000562	histidine	HMDB0000177	met-d-Creatinine	met-d-His	5:176565124-177065124	-0.165452254535119	0.0909799337785046	0.0689789439267979
MR-PCA	creatinine	HMDB0000562	histidine	HMDB0000177	met-d-Creatinine	met-d-His	6:43556335-44056335	0.13663652268449	0.0861416125432662	0.112697378412175
MR-PCA	creatinine	HMDB0000562	histidine	HMDB0000177	met-d-Creatinine	met-d-His	6:108750742-109250742	0.0194300314644878	0.0993572723641473	0.844956751149094
MR-PCA	creatinine	HMDB0000562	histidine	HMDB0000177	met-d-Creatinine	met-d-His	6:133547208-134047208	0.136062501189404	0.109099209399288	0.212344443971394
MR-PCA	creatinine	HMDB0000562	histidine	HMDB0000177	met-d-Creatinine	met-d-His	6:160418389-160927934	0.0519930987107971	0.0738510304589669	0.481416133974711
MR-PCA	creatinine	HMDB0000562	histidine	HMDB0000177	met-d-Creatinine	met-d-His	7:1036567-1536567	0.0591543556895202	0.0839012334221439	0.480780670477361
MR-PCA	creatinine	HMDB0000562	histidine	HMDB0000177	met-d-Creatinine	met-d-His	7:25488956-25988956	0.258014464642323	0.109059842969587	0.0179908539141555
MR-PCA	creatinine	HMDB0000562	histidine	HMDB0000177	met-d-Creatinine	met-d-His	7:128492221-128992221	-0.344875073574258	0.11921925782287	0.0038184877109634
MR-PCA	creatinine	HMDB0000562	histidine	HMDB0000177	met-d-Creatinine	met-d-His	7:151165041-151665041	0.0560658976265004	0.0745990612532896	0.452313874015218
MR-PCA	creatinine	HMDB0000562	histidine	HMDB0000177	met-d-Creatinine	met-d-His	7:155370831-155870831	0.142269950541265	0.0862834285176814	0.0991747601317821
MR-PCA	creatinine	HMDB0000562	histidine	HMDB0000177	met-d-Creatinine	met-d-His	8:8031142-9250941	0.268122160593906	0.104737211246783	0.0104686830801324
MR-PCA	creatinine	HMDB0000562	histidine	HMDB0000177	met-d-Creatinine	met-d-His	8:9759952-10530228	0.325245748827315	0.13263488627734	0.0141990240175322
MR-PCA	creatinine	HMDB0000562	histidine	HMDB0000177	met-d-Creatinine	met-d-His	8:10561829-11945872	0.290396128189837	0.120321667940727	0.0158002062190529
MR-PCA	creatinine	HMDB0000562	histidine	HMDB0000177	met-d-Creatinine	met-d-His	8:19609539-20109539	0.017161326830085	0.115598502185693	0.881982665067505
MR-PCA	creatinine	HMDB0000562	histidine	HMDB0000177	met-d-Creatinine	met-d-His	8:23527006-24027006	0.0452902118596524	0.135742405063385	0.738645026770303
MR-PCA	creatinine	HMDB0000562	histidine	HMDB0000177	met-d-Creatinine	met-d-His	8:30157389-30657389	0.124583276809413	0.0995462148443816	0.210747758928645
MR-PCA	creatinine	HMDB0000562	histidine	HMDB0000177	met-d-Creatinine	met-d-His	8:144768354-145268354	-0.0051875482474347	0.113747532929469	0.963624439174361
MR-PCA	creatinine	HMDB0000562	histidine	HMDB0000177	met-d-Creatinine	met-d-His	9:71184707-71684707	0.166400882789481	0.10806779882338	0.123613430142835
MR-PCA	creatinine	HMDB0000562	histidine	HMDB0000177	met-d-Creatinine	met-d-His	10:52398454-52898454	-0.0954564730620773	0.101991906771346	0.349313330455471
MR-PCA	creatinine	HMDB0000562	histidine	HMDB0000177	met-d-Creatinine	met-d-His	11:2548804-3048804	0.173492522270801	0.0744496499670061	0.0197885251935916
MR-PCA	creatinine	HMDB0000562	histidine	HMDB0000177	met-d-Creatinine	met-d-His	11:15629946-16129946	0.119290724270989	0.128471156736404	0.353127059123564
MR-PCA	creatinine	HMDB0000562	histidine	HMDB0000177	met-d-Creatinine	met-d-His	11:30504837-31294673	0.136625863271847	0.067823880824342	0.0439653306145436
MR-PCA	creatinine	HMDB0000562	histidine	HMDB0000177	met-d-Creatinine	met-d-His	11:116373213-117240760	-0.0501050860249183	0.0834530416459285	0.548240647324069
MR-PCA	creatinine	HMDB0000562	histidine	HMDB0000177	met-d-Creatinine	met-d-His	12:3175707-3675707	0.141340911619683	0.0760170990284711	0.0629803047129298
MR-PCA	creatinine	HMDB0000562	histidine	HMDB0000177	met-d-Creatinine	met-d-His	12:15092463-15592463	-0.0850782620518665	0.113353854763957	0.452920726400752
MR-PCA	creatinine	HMDB0000562	histidine	HMDB0000177	met-d-Creatinine	met-d-His	15:41118334-41871842	0.145765290949111	0.129912153758431	0.261849825105979
MR-PCA	creatinine	HMDB0000562	histidine	HMDB0000177	met-d-Creatinine	met-d-His	15:45400360-46179051	0.134871358173589	0.0735997580526257	0.0668773631176785
MR-PCA	creatinine	HMDB0000562	histidine	HMDB0000177	met-d-Creatinine	met-d-His	15:53700578-54200578	-0.0789180480316072	0.127117533281	0.534713191265223
MR-PCA	creatinine	HMDB0000562	histidine	HMDB0000177	met-d-Creatinine	met-d-His	15:76097375-76597375	0.0769496649704351	0.110497984676479	0.486184774460977
MR-PCA	creatinine	HMDB0000562	histidine	HMDB0000177	met-d-Creatinine	met-d-His	16:20142332-21335139	0.0123123086786656	0.0613709703883432	0.840994895150211
MR-PCA	creatinine	HMDB0000562	histidine	HMDB0000177	met-d-Creatinine	met-d-His	16:89453424-89953424	-0.0659362364092631	0.134625588377714	0.624293181729996
MR-PCA	creatinine	HMDB0000562	histidine	HMDB0000177	met-d-Creatinine	met-d-His	17:19176536-19724875	0.0414426553334964	0.0825743615022628	0.615749934416862
MR-PCA	creatinine	HMDB0000562	histidine	HMDB0000177	met-d-Creatinine	met-d-His	17:37200083-37954217	0.115872857830246	0.103890892796404	0.26470809254403
MR-PCA	creatinine	HMDB0000562	histidine	HMDB0000177	met-d-Creatinine	met-d-His	17:58690466-59700441	-0.167408413109787	0.0779065302622763	0.0316473453127958
MR-PCA	creatinine	HMDB0000562	histidine	HMDB0000177	met-d-Creatinine	met-d-His	18:76910235-77410235	0.0827292010119235	0.0920428287481529	0.368752795516298
MR-PCA	creatinine	HMDB0000562	histidine	HMDB0000177	met-d-Creatinine	met-d-His	19:32940263-33709298	0.315339918760362	0.102099539065934	0.0020113327632499
MR-PCA	creatinine	HMDB0000562	histidine	HMDB0000177	met-d-Creatinine	met-d-His	19:45162079-45662079	0.359064933745021	0.104320248056929	0.0005775399373547
MR-PCA	creatinine	HMDB0000562	histidine	HMDB0000177	met-d-Creatinine	met-d-His	20:32653904-33537782	-0.0586237054572651	0.130313774454092	0.652807236261836
MR-PCA	creatinine	HMDB0000562	histidine	HMDB0000177	met-d-Creatinine	met-d-His	22:38345240-38845240	0.0030859675236764	0.132380389298186	0.981401906520911
MR-PCA	4-methyl-2-oxopentanoate	HMDB0000695	gluconate	HMDB0000625	M22116	GCST90200373	4:88976422-89476422	-0.0416274370005734	0.127488523139493	0.744031645722982
MR-PCA	4-methyl-2-oxopentanoate	HMDB0000695	gluconate	HMDB0000625	M22116	GCST90200373	13:48209901-48709901	0.401060955042127	0.178051882701354	0.0242910155974531
MR-PCA	2-oxoarginine*	HMDB0004225	taurocholate	HMDB0000036	GCST90199903	GCST90200333	4:102938709-103438709	0.150108975397269	0.136676605725598	0.272082903980351
MR-PCA	2-oxoarginine*	HMDB0004225	taurocholate	HMDB0000036	GCST90199903	GCST90200333	6:160310824-160819068	0.0145904474850105	0.0757547429807838	0.847271376593671
MR-PCA	docosahexaenoate (dha; 22:6n3)	HMDB0002183	glycerol	HMDB0000131	GCST90199651	M15122	11:61376206-61876206	-0.0666786353448424	0.142263661475797	0.639285809494314
MR-PCA	3-ureidopropionate	HMDB0000026	citrulline	HMDB0000904	GCST90200283	GCST90200403	22:24662232-25162232	0.0262711082569753	0.0827547208714889	0.75089646962047
MR-PCA	histidine	HMDB0000177	alpha-ketobutyrate	HMDB0000005	bioa_009	GCST90200438	2:27492603-27992603	-0.866000787475466	0.511139082415767	0.090216524940241
MR-PCA	histidine	HMDB0000177	alpha-ketobutyrate	HMDB0000005	bioa_009	GCST90200438	2:211331245-211831245	-0.291821812157337	0.31911687331963	0.360471572196377
MR-PCA	histidine	HMDB0000177	alpha-ketobutyrate	HMDB0000005	bioa_009	GCST90200438	3:186208322-186708322	0.458756437095574	0.295373321696629	0.120389436043588
MR-PCA	histidine	HMDB0000177	alpha-ketobutyrate	HMDB0000005	bioa_009	GCST90200438	4:186893802-187393802	-0.0125018658973918	0.235791388047158	0.957715274633385
MR-PCA	histidine	HMDB0000177	alpha-ketobutyrate	HMDB0000005	bioa_009	GCST90200438	12:56615040-57115040	0.762924698825997	0.427845141233248	0.0745570831609116
MR-PCA	histidine	HMDB0000177	alpha-ketobutyrate	HMDB0000005	bioa_009	GCST90200438	12:96083535-96730076	0.0310335950324777	0.15114723838816	0.83732189150687
MR-PCA	histidine	HMDB0000177	alpha-ketobutyrate	HMDB0000005	bioa_009	GCST90200438	14:21229605-21729605	0.250369010036461	0.318506399809846	0.431825219997639
MR-PCA	histidine	HMDB0000177	alpha-ketobutyrate	HMDB0000005	bioa_009	GCST90200438	15:58473939-58973939	-0.207559349528204	0.346298636847276	0.548929382251772
MR-PCA	tryptophan	HMDB0000929	tyrosine	HMDB0000158	bioa_020	M01299	2:27480940-27980940	-0.263133195443089	0.364290952686832	0.470100198369137
MR-PCA	tryptophan	HMDB0000929	tyrosine	HMDB0000158	bioa_020	M01299	4:156560755-157060755	0.19543649934155	0.148608972769991	0.188474398892043
MR-PCA	tryptophan	HMDB0000929	tyrosine	HMDB0000158	bioa_020	M01299	6:111336667-112095774	1.39285510449513	0.184288545006764	4.09275103710687e-14
MR-PCA	2-hydroxyglutarate	HMDB0059655	citrate	HMDB0000094	GCST90199865	M01564	14:91386532-91886532	0.0881558935654377	0.115635897254287	0.445846664322946
MR-PCA	arginine	HMDB0000517	spermidine	HMDB0001257	bioa_002	GCST90200423	2:24182937-24682937	-0.280993389706908	0.287734344562147	0.328780939737533
MR-PCA	arginine	HMDB0000517	spermidine	HMDB0001257	bioa_002	GCST90200423	2:211333022-211833022	-0.175717098161015	0.219284741987576	0.42294681465882
MR-PCA	arginine	HMDB0000517	spermidine	HMDB0001257	bioa_002	GCST90200423	2:219037276-219788019	-0.543023435492281	0.290324842847058	0.0614283639459123
MR-PCA	arginine	HMDB0000517	spermidine	HMDB0001257	bioa_002	GCST90200423	4:144583533-145083533	0.442302559004463	0.250575548528116	0.0775391429768134
MR-PCA	arginine	HMDB0000517	spermidine	HMDB0001257	bioa_002	GCST90200423	5:177386199-177886199	0.459260283412192	0.302860824347612	0.129416462339352
MR-PCA	arginine	HMDB0000517	spermidine	HMDB0001257	bioa_002	GCST90200423	6:131339506-132265729	-0.147503594499614	0.139794464677545	0.291358477224394
MR-PCA	arginine	HMDB0000517	spermidine	HMDB0001257	bioa_002	GCST90200423	6:135177817-135677817	-0.0138732153849909	0.324114179704079	0.96585818847751
MR-PCA	arginine	HMDB0000517	spermidine	HMDB0001257	bioa_002	GCST90200423	10:99898951-100398951	0.854359804769219	0.360447447617861	0.0177748282104805
MR-PCA	arginine	HMDB0000517	spermidine	HMDB0001257	bioa_002	GCST90200423	12:46680313-47435518	-0.0944616865307739	0.28338675712086	0.738884187418218
MR-PCA	arginine	HMDB0000517	spermidine	HMDB0001257	bioa_002	GCST90200423	19:12757458-13257458	0.0945014745423828	0.177495269512968	0.594437308606145
MR-PCA	arginine	HMDB0000517	asparagine	HMDB0000168	bioa_002	GCST90200452	2:24182937-24682937	0.016781277130072	0.271633660356039	0.950738764877484
MR-PCA	arginine	HMDB0000517	asparagine	HMDB0000168	bioa_002	GCST90200452	2:211333022-211833022	0.713713868647235	0.206941785095176	0.0005629522126408
MR-PCA	arginine	HMDB0000517	asparagine	HMDB0000168	bioa_002	GCST90200452	2:219037276-219788019	-0.214716200842824	0.274122380727945	0.43345923028554
MR-PCA	arginine	HMDB0000517	asparagine	HMDB0000168	bioa_002	GCST90200452	4:144583533-145083533	-0.16589756616972	0.236596077626861	0.483187713436489
MR-PCA	arginine	HMDB0000517	asparagine	HMDB0000168	bioa_002	GCST90200452	5:177386199-177886199	-0.281789727654933	0.285899291860347	0.324316756597096
MR-PCA	arginine	HMDB0000517	asparagine	HMDB0000168	bioa_002	GCST90200452	6:131339506-132265729	-0.0648608063751746	0.131972333653556	0.62309211743913
MR-PCA	arginine	HMDB0000517	asparagine	HMDB0000168	bioa_002	GCST90200452	6:135177817-135677817	-0.524632029033309	0.305947779149744	0.0863862313557482
MR-PCA	arginine	HMDB0000517	asparagine	HMDB0000168	bioa_002	GCST90200452	10:99898951-100398951	0.271006589712413	0.340371294346318	0.425910734942686
MR-PCA	arginine	HMDB0000517	asparagine	HMDB0000168	bioa_002	GCST90200452	12:46680313-47435518	0.645549760311748	0.267442069342003	0.0157874343171246
MR-PCA	arginine	HMDB0000517	asparagine	HMDB0000168	bioa_002	GCST90200452	19:12757458-13257458	0.0867834200346875	0.167560272643393	0.60451157363496
MR-PCA	citrulline	HMDB0000904	phosphate	HMDB0001429	GCST90200403	M11438	2:211084708-211584708	0.0866532771546451	0.133600643369494	0.516597440096239
MR-PCA	citrulline	HMDB0000904	phosphate	HMDB0001429	GCST90200403	M11438	9:133044244-133573675	0.131837266159143	0.116448994838433	0.257573049468703
MR-PCA	isoleucine	HMDB0000172	glycerophosphoethanolamine	HMDB0000114	bioa_010	GCST90199808	2:27480940-27980940	0.613780426922246	0.608787175917994	0.313357514846688
MR-PCA	isoleucine	HMDB0000172	glycerophosphoethanolamine	HMDB0000114	bioa_010	GCST90199808	4:88976422-89476422	-0.0941093631110006	0.203730592204822	0.64413120049067
MR-PCA	isoleucine	HMDB0000172	glycerophosphoethanolamine	HMDB0000114	bioa_010	GCST90199808	12:56615040-57115040	0.975930617033385	0.566578393480633	0.0849791954654054
MR-PCA	isoleucine	HMDB0000172	glycerophosphoethanolamine	HMDB0000114	bioa_010	GCST90199808	16:70059237-70559237	-0.351349963175753	0.326431599643706	0.281777176903615
MR-PCA	cytidine	HMDB0000089	n-acetylaspartate (naa)	HMDB0000812	GCST90200429	GCST90199665	15:85255020-85755020	0.0454192372729251	0.0892727047695415	0.610913738380397
MR-PCA	3-methyl-2-oxobutyrate	HMDB0000019	creatinine	HMDB0000562	M21047	M00513	4:88976422-89476422	0.0988531008755432	0.142616373831805	0.488221752276283
MR-PCA	bilirubin (z,z)	HMDB0000054	taurocholate	HMDB0000036	GCST90200704	GCST90200333	2:233988949-235124783	0.0058731913644255	0.0232081974778519	0.800217689341755
MR-PCA	bilirubin (z,z)	HMDB0000054	taurocholate	HMDB0000036	GCST90200704	GCST90200333	12:21093886-21593886	-0.0235232697463374	0.102211283557679	0.817980209049106
MR-PCA	urate	HMDB0000289	leucine	HMDB0000687	GCST90200307	met-d-Leu	2:207223753-207723753	-0.0089589797692668	0.0316895205096979	0.777398292937654
MR-PCA	urate	HMDB0000289	leucine	HMDB0000687	GCST90200307	met-d-Leu	4:9672167-10439135	-0.0102441695988215	0.0160604762367065	0.523571537666714
MR-PCA	urate	HMDB0000289	leucine	HMDB0000687	GCST90200307	met-d-Leu	4:88802323-89302323	-0.0475641789583602	0.0318476310868846	0.135308473822887
MR-PCA	urate	HMDB0000289	leucine	HMDB0000687	GCST90200307	met-d-Leu	11:64114866-64614866	0.0133095823487506	0.0321556006758248	0.678938706475409
MR-PCA	urate	HMDB0000289	leucine	HMDB0000687	GCST90200307	met-d-Leu	12:114208961-114708961	0.0115503598596512	0.0333488253772106	0.729079827445859
MR-PCA	histidine	HMDB0000177	dimethylglycine	HMDB0000092	bioa_009	GCST90200424	2:27492603-27992603	0.577800955222861	0.510152980449547	0.25738087722308
MR-PCA	histidine	HMDB0000177	dimethylglycine	HMDB0000092	bioa_009	GCST90200424	2:211331245-211831245	0.642163542290998	0.318471589679908	0.0437590090617867
MR-PCA	histidine	HMDB0000177	dimethylglycine	HMDB0000092	bioa_009	GCST90200424	3:186208322-186708322	-0.187933959960302	0.294840190554455	0.523858094424522
MR-PCA	histidine	HMDB0000177	dimethylglycine	HMDB0000092	bioa_009	GCST90200424	4:186893802-187393802	0.17217339865307	0.235337582185053	0.464411649479183
MR-PCA	histidine	HMDB0000177	dimethylglycine	HMDB0000092	bioa_009	GCST90200424	12:56615040-57115040	0.987173421298492	0.426947212849124	0.0207684607910406
MR-PCA	histidine	HMDB0000177	dimethylglycine	HMDB0000092	bioa_009	GCST90200424	12:96083535-96730076	-0.240797981590768	0.150845767086022	0.110417564260456
MR-PCA	histidine	HMDB0000177	dimethylglycine	HMDB0000092	bioa_009	GCST90200424	14:21229605-21729605	-0.332436791821096	0.317877400358232	0.295652500058052
MR-PCA	histidine	HMDB0000177	dimethylglycine	HMDB0000092	bioa_009	GCST90200424	15:58473939-58973939	0.251973678290804	0.345618577880433	0.465970274348346
MR-PCA	inositol 1-phosphate (i1p)	HMDB0000213	phosphoethanolamine	HMDB0000224	M01481	GCST90200281	1:5349333-5849333	-0.0126851738733125	0.081588718783118	0.87644523992329
MR-PCA	inositol 1-phosphate (i1p)	HMDB0000213	phosphoethanolamine	HMDB0000224	M01481	GCST90200281	4:31607204-32397858	-0.0098677158619727	0.0610544945239094	0.871603965664441
MR-PCA	inositol 1-phosphate (i1p)	HMDB0000213	phosphoethanolamine	HMDB0000224	M01481	GCST90200281	4:66148855-66648855	0.0080705220292617	0.0677047828215866	0.905115597072893
MR-PCA	inositol 1-phosphate (i1p)	HMDB0000213	phosphoethanolamine	HMDB0000224	M01481	GCST90200281	10:114775621-115275621	0.0333200591216428	0.0570747663972276	0.559357112340196
MR-PCA	inositol 1-phosphate (i1p)	HMDB0000213	phosphoethanolamine	HMDB0000224	M01481	GCST90200281	12:62771708-63271708	-0.0804445783779871	0.0587133882842929	0.170648431229006
MR-PCA	inositol 1-phosphate (i1p)	HMDB0000213	phosphoethanolamine	HMDB0000224	M01481	GCST90200281	15:77060646-77560646	0.0557120909572305	0.0730614817661515	0.445739504966508
MR-PCA	cysteinylglycine	HMDB0000078	3-(4-hydroxyphenyl)lactate	HMDB0000755	GCST90200364	GCST90200371	16:15885043-16385043	-0.156463821763399	0.0911608920665497	0.0860983538787444
MR-PCA	cysteinylglycine	HMDB0000078	3-(4-hydroxyphenyl)lactate	HMDB0000755	GCST90200364	GCST90200371	16:89076223-90262231	-0.186506692327225	0.0646319192453298	0.0039057566116804
MR-PCA	cysteinylglycine	HMDB0000078	3-(4-hydroxyphenyl)lactate	HMDB0000755	GCST90200364	GCST90200371	19:52317323-52817323	0.170056191473948	0.105269795343606	0.106217184468408
MR-PCA	thyroxine	HMDB0000248	urate	HMDB0000289	GCST90200293	GCST90200307	2:234397317-234897317	-0.0516782916589124	0.140711674646704	0.71342232081571
MR-PCA	thyroxine	HMDB0000248	urate	HMDB0000289	GCST90200293	GCST90200307	12:121166650-121666650	-0.052850016503943	0.150071207188533	0.724713575094135
MR-PCA	urate	HMDB0000289	1-methylurate	HMDB0003099	M01604	M34395	4:9676051-10553081	-0.0293864709606052	0.0581196937761937	0.613123542623438
MR-PCA	mannose	HMDB0000169	cytidine	HMDB0000089	GCST90200435	GCST90200429	2:27176853-28662558	-0.131023253720372	0.0653041480848259	0.044818467967904
MR-PCA	mannose	HMDB0000169	cytidine	HMDB0000089	GCST90200435	GCST90200429	12:22996345-23496345	0.0898074773190527	0.113879999974407	0.430337055352367
MR-PCA	isoleucine	HMDB0000172	valine	HMDB0000883	bioa_010	GCST90200442	2:27480940-27980940	-0.406713348801903	0.608081194138281	0.503593012235771
MR-PCA	isoleucine	HMDB0000172	valine	HMDB0000883	bioa_010	GCST90200442	4:88976422-89476422	0.969682455559782	0.203376351431694	1.8613638280718e-06
MR-PCA	isoleucine	HMDB0000172	valine	HMDB0000883	bioa_010	GCST90200442	12:56615040-57115040	0.353199269465281	0.566071966622841	0.532661970001944
MR-PCA	isoleucine	HMDB0000172	valine	HMDB0000883	bioa_010	GCST90200442	16:70059237-70559237	1.10181936894213	0.325925736400883	0.0007233193041489
MR-PCA	creatinine	HMDB0000562	acetone	HMDB0001659	bioa_026	met-d-Acetone	1:109627506-110127506	0.233938070906577	0.107017456454646	0.028817033413247
MR-PCA	creatinine	HMDB0000562	acetone	HMDB0001659	bioa_026	met-d-Acetone	2:27480940-27980940	0.108817895541325	0.107310323748809	0.310559509302665
MR-PCA	creatinine	HMDB0000562	acetone	HMDB0001659	bioa_026	met-d-Acetone	2:73467567-73967567	-0.200424276820476	0.156706885469511	0.200905661956168
MR-PCA	creatinine	HMDB0000562	acetone	HMDB0001659	bioa_026	met-d-Acetone	2:121056440-121556440	0.0779328632920478	0.122664603952169	0.52521129535915
MR-PCA	creatinine	HMDB0000562	acetone	HMDB0001659	bioa_026	met-d-Acetone	2:211315692-211815692	0.154620906165155	0.097052554831831	0.111122781711126
MR-PCA	creatinine	HMDB0000562	acetone	HMDB0001659	bioa_026	met-d-Acetone	2:217404869-217904869	-0.176059847390958	0.121471081277384	0.147226684885306
MR-PCA	creatinine	HMDB0000562	acetone	HMDB0001659	bioa_026	met-d-Acetone	4:77118847-77618847	0.173095130006029	0.0837056217924417	0.0386491187699516
MR-PCA	creatinine	HMDB0000562	acetone	HMDB0001659	bioa_026	met-d-Acetone	5:39171736-39671736	0.242793729009889	0.122936717961487	0.0482739536419484
MR-PCA	creatinine	HMDB0000562	acetone	HMDB0001659	bioa_026	met-d-Acetone	5:67795622-68295622	0.0001560623041735	0.104348450503494	0.998806693764958
MR-PCA	creatinine	HMDB0000562	acetone	HMDB0001659	bioa_026	met-d-Acetone	5:176567143-177067143	0.0491907141487729	0.0982655894297501	0.616660111869618
MR-PCA	creatinine	HMDB0000562	acetone	HMDB0001659	bioa_026	met-d-Acetone	6:6868990-7368990	0.137916738994307	0.116912388912884	0.238135910401374
MR-PCA	creatinine	HMDB0000562	acetone	HMDB0001659	bioa_026	met-d-Acetone	6:43564625-44064625	-0.158712808126135	0.0977291452312502	0.104374331704032
MR-PCA	creatinine	HMDB0000562	acetone	HMDB0001659	bioa_026	met-d-Acetone	6:160442375-160942375	0.0305989137756513	0.0761154352919269	0.687679106876361
MR-PCA	creatinine	HMDB0000562	acetone	HMDB0001659	bioa_026	met-d-Acetone	7:77297198-77797198	0.161623305397062	0.133894958285623	0.227397369981276
MR-PCA	creatinine	HMDB0000562	acetone	HMDB0001659	bioa_026	met-d-Acetone	7:151157801-151657801	0.0881257388137957	0.105682969000267	0.404354876348745
MR-PCA	creatinine	HMDB0000562	acetone	HMDB0001659	bioa_026	met-d-Acetone	8:23501151-24001151	-0.0009135028964492	0.138553154331249	0.994739458800143
MR-PCA	creatinine	HMDB0000562	acetone	HMDB0001659	bioa_026	met-d-Acetone	11:30518678-31018678	-0.0652257672402192	0.143992543398132	0.650563018463754
MR-PCA	creatinine	HMDB0000562	acetone	HMDB0001659	bioa_026	met-d-Acetone	15:45399813-46200138	-0.0058170804503797	0.0659625903339477	0.929727597757728
MR-PCA	creatinine	HMDB0000562	acetone	HMDB0001659	bioa_026	met-d-Acetone	15:75279182-75779182	-0.0832315020512982	0.136886153900389	0.543164602607505
MR-PCA	creatinine	HMDB0000562	acetone	HMDB0001659	bioa_026	met-d-Acetone	15:75910951-76410951	-0.0861256669605101	0.115248203822528	0.454878909476071
MR-PCA	creatinine	HMDB0000562	acetone	HMDB0001659	bioa_026	met-d-Acetone	16:20117645-20617645	0.0933599359776218	0.105342233379481	0.375480873936886
MR-PCA	creatinine	HMDB0000562	acetone	HMDB0001659	bioa_026	met-d-Acetone	17:37370347-37870347	-0.184291845026587	0.129706881434364	0.155365252831503
MR-PCA	creatinine	HMDB0000562	acetone	HMDB0001659	bioa_026	met-d-Acetone	17:58724447-59700441	0.0301938812277333	0.0775242914487063	0.696923772127991
MR-PCA	creatinine	HMDB0000562	acetone	HMDB0001659	bioa_026	met-d-Acetone	19:33119611-33619611	0.105840584900223	0.114760242126337	0.356384775539726
MR-PCA	creatinine	HMDB0000562	acetone	HMDB0001659	bioa_026	met-d-Acetone	22:40650077-41150077	-0.251937972364295	0.111408962566802	0.0237357513715374
MR-PCA	1-methylurate	HMDB0003099	alanine	HMDB0000161	M34395	GCST90200431	8:18010431-18510431	0.128649889649918	0.0828634916805139	0.120530171981575
MR-PCA	gluconate	HMDB0000625	sphinganine	HMDB0000269	GCST90200373	GCST90200374	4:99521223-100894070	0.0179979807997873	0.057568182227606	0.754555975780626
MR-PCA	n1-methyl-2-pyridone-5-carboxamide	HMDB0004193	inositol 1-phosphate (i1p)	HMDB0000213	GCST90199778	M01481	2:135485648-135985648	0.111754130598073	0.333668445664666	0.737681150967295
MR-PCA	inositol 1-phosphate (i1p)	HMDB0000213	pyruvate	HMDB0000243	M01481	met-d-Pyruvate	1:5349333-5849333	0.0299395807996924	0.0181120607815515	0.0983269945359594
MR-PCA	inositol 1-phosphate (i1p)	HMDB0000213	pyruvate	HMDB0000243	M01481	met-d-Pyruvate	4:31607204-32397858	-0.0100661820835622	0.0156434013346505	0.51991409002647
MR-PCA	inositol 1-phosphate (i1p)	HMDB0000213	pyruvate	HMDB0000243	M01481	met-d-Pyruvate	4:66148855-66648855	-0.0126769393566599	0.018701738444699	0.497867959444344
MR-PCA	inositol 1-phosphate (i1p)	HMDB0000213	pyruvate	HMDB0000243	M01481	met-d-Pyruvate	6:20616244-21116244	-0.0295295641398634	0.0216745696482434	0.173069785378475
MR-PCA	inositol 1-phosphate (i1p)	HMDB0000213	pyruvate	HMDB0000243	M01481	met-d-Pyruvate	10:114775621-115275621	-0.005365593163162	0.0152056633873113	0.724187345922506
MR-PCA	inositol 1-phosphate (i1p)	HMDB0000213	pyruvate	HMDB0000243	M01481	met-d-Pyruvate	12:47079779-47579779	0.0394665536662882	0.0186239000479495	0.0340790811794698
MR-PCA	inositol 1-phosphate (i1p)	HMDB0000213	pyruvate	HMDB0000243	M01481	met-d-Pyruvate	12:62771708-63271708	0.0028009184439263	0.0148724069209248	0.850618072356739
MR-PCA	inositol 1-phosphate (i1p)	HMDB0000213	pyruvate	HMDB0000243	M01481	met-d-Pyruvate	14:96380570-96880570	-0.0009753592369393	0.0178228492218313	0.956357381628034
MR-PCA	inositol 1-phosphate (i1p)	HMDB0000213	pyruvate	HMDB0000243	M01481	met-d-Pyruvate	15:77060646-77560646	0.0298698025070075	0.0202127137530891	0.139468549299325
MR-PCA	phosphate	HMDB0001429	spermidine	HMDB0001257	GCST90200393	bioa_033	1:21570042-22070042	0.0809256251901028	0.060498354201335	0.181010548054121
MR-PCA	histidine	HMDB0000177	valine	HMDB0000883	M00059	GCST90200442	4:9731889-10602550	-0.0765149470906612	0.128231627516855	0.55071219736044
MR-PCA	thyroxine	HMDB0000248	sarcosine	HMDB0000271	GCST90200293	bioa_031	2:234397317-234897317	0.0783058641966954	0.0872043303520924	0.369207708199319
MR-PCA	threonine	HMDB0000167	5-oxoproline	HMDB0000267	bioa_019	GCST90200280	2:27191397-28253174	0.0701691518789249	0.182022648579408	0.699869363336866
MR-PCA	threonine	HMDB0000167	5-oxoproline	HMDB0000267	bioa_019	GCST90200280	6:126521687-127323798	0.628298688993803	0.322624371242134	0.0514793765394125
MR-PCA	threonine	HMDB0000167	5-oxoproline	HMDB0000267	bioa_019	GCST90200280	8:74631674-75131674	0.122016755607919	0.190790282304873	0.522476000690449
MR-PCA	threonine	HMDB0000167	5-oxoproline	HMDB0000267	bioa_019	GCST90200280	12:46636543-47464292	0.126539126140943	0.152652933975576	0.4071420552719
MR-PCA	threonine	HMDB0000167	5-oxoproline	HMDB0000267	bioa_019	GCST90200280	12:56615040-57115040	-1.21234483261771	0.226113014161249	8.24531079366457e-08
MR-PCA	threonine	HMDB0000167	5-oxoproline	HMDB0000267	bioa_019	GCST90200280	12:59727701-60227701	-0.0456642040432808	0.2750971226092	0.868162437858963
MR-PCA	threonine	HMDB0000167	5-oxoproline	HMDB0000267	bioa_019	GCST90200280	16:1654524-2154524	0.25866852525608	0.21844633538783	0.236362211161838
MR-PCA	threonine	HMDB0000167	5-oxoproline	HMDB0000267	bioa_019	GCST90200280	20:42792364-43292364	0.192003965677325	0.276455814955064	0.487356450575475
MR-PCA	3-methyl-2-oxovalerate	HMDB0000491	myo-inositol	HMDB0000211	M15676	M19934	2:27480940-27980940	0.208617723207683	0.164642798284018	0.205122068627863
MR-PCA	3-methyl-2-oxovalerate	HMDB0000491	myo-inositol	HMDB0000211	M15676	M19934	4:88976422-89476422	-0.0208121860591535	0.130842577959347	0.873619400838755
MR-PCA	urate	HMDB0000289	4-methyl-2-oxopentanoate	HMDB0000695	M01604	GCST90199655	4:9676051-10553081	0.0016402088320699	0.0466178042633771	0.971932883526305
MR-PCA	creatinine	HMDB0000562	oleamide	HMDB0002117	met-d-Creatinine	M32458	1:62775942-63275942	0.676461158189695	0.564477707129412	0.230767485620958
MR-PCA	creatinine	HMDB0000562	oleamide	HMDB0002117	met-d-Creatinine	M32458	1:78344069-78844069	-0.420696640658267	0.619292897316679	0.496936569444373
MR-PCA	creatinine	HMDB0000562	oleamide	HMDB0002117	met-d-Creatinine	M32458	1:150079982-151190625	-0.135851820602879	0.465325056521012	0.770324573538752
MR-PCA	creatinine	HMDB0000562	oleamide	HMDB0002117	met-d-Creatinine	M32458	1:212502129-213002129	-0.0316334805369074	0.519580072068083	0.951452561553402
MR-PCA	creatinine	HMDB0000562	oleamide	HMDB0002117	met-d-Creatinine	M32458	2:15538692-16038692	0.327708087233753	0.54781693423743	0.549701623428946
MR-PCA	creatinine	HMDB0000562	oleamide	HMDB0002117	met-d-Creatinine	M32458	2:18426203-18926203	-0.0910817277447704	0.55874810814646	0.870510281220297
MR-PCA	creatinine	HMDB0000562	oleamide	HMDB0002117	met-d-Creatinine	M32458	2:54331356-54831356	0.10267394861846	0.576134923800027	0.85855677003447
MR-PCA	creatinine	HMDB0000562	oleamide	HMDB0002117	met-d-Creatinine	M32458	2:73303397-74097901	0.358208006889783	0.597519287833742	0.548844872305188
MR-PCA	creatinine	HMDB0000562	oleamide	HMDB0002117	met-d-Creatinine	M32458	2:121056440-121556440	-0.0617108230195451	0.482624454896743	0.898255732364601
MR-PCA	creatinine	HMDB0000562	oleamide	HMDB0002117	met-d-Creatinine	M32458	2:176734544-177234544	0.355711578512323	0.455109097974368	0.434451873100987
MR-PCA	creatinine	HMDB0000562	oleamide	HMDB0002117	met-d-Creatinine	M32458	2:211293055-211793055	1.38084135977545	0.468039614577789	0.0031750045217235
MR-PCA	creatinine	HMDB0000562	oleamide	HMDB0002117	met-d-Creatinine	M32458	2:217394852-217894852	-0.0305392312856578	0.632602057709534	0.961496616142614
MR-PCA	creatinine	HMDB0000562	oleamide	HMDB0002117	met-d-Creatinine	M32458	2:220108198-220608198	0.0460977339269466	0.579891674897322	0.93663994367649
MR-PCA	creatinine	HMDB0000562	oleamide	HMDB0002117	met-d-Creatinine	M32458	3:38187471-38687471	-0.696097618088674	0.587222955364967	0.235856958253493
MR-PCA	creatinine	HMDB0000562	oleamide	HMDB0002117	met-d-Creatinine	M32458	3:121465319-121965319	-0.0825777077047927	0.686926176982018	0.904314130280941
MR-PCA	creatinine	HMDB0000562	oleamide	HMDB0002117	met-d-Creatinine	M32458	3:141462708-141962708	0.746738006635671	0.52921165037902	0.158233265918863
MR-PCA	creatinine	HMDB0000562	oleamide	HMDB0002117	met-d-Creatinine	M32458	3:185024780-185524780	0.26447833187846	0.652369760226821	0.685174914044251
MR-PCA	creatinine	HMDB0000562	oleamide	HMDB0002117	met-d-Creatinine	M32458	4:76880934-77664144	-0.132558538005959	0.276121317405695	0.631175103030572
MR-PCA	creatinine	HMDB0000562	oleamide	HMDB0002117	met-d-Creatinine	M32458	4:103323863-104102802	-0.341793570107662	0.528942453928475	0.518160910909857
MR-PCA	creatinine	HMDB0000562	oleamide	HMDB0002117	met-d-Creatinine	M32458	5:39144851-39644851	0.110374030948754	0.445485020265837	0.8043189550717
MR-PCA	creatinine	HMDB0000562	oleamide	HMDB0002117	met-d-Creatinine	M32458	5:53045546-53835870	-0.19436795509677	0.376447007600476	0.605629378819027
MR-PCA	creatinine	HMDB0000562	oleamide	HMDB0002117	met-d-Creatinine	M32458	5:176565124-177065124	-0.0766960444698888	0.384555333542415	0.84191790478035
MR-PCA	creatinine	HMDB0000562	oleamide	HMDB0002117	met-d-Creatinine	M32458	6:43556335-44056335	0.358015218415993	0.483570066292007	0.459082481163293
MR-PCA	creatinine	HMDB0000562	oleamide	HMDB0002117	met-d-Creatinine	M32458	6:108750742-109250742	-0.757497680638665	0.539361175284231	0.160189372113265
MR-PCA	creatinine	HMDB0000562	oleamide	HMDB0002117	met-d-Creatinine	M32458	6:133547208-134047208	-0.709173009510582	0.506845396442227	0.161756014954169
MR-PCA	creatinine	HMDB0000562	oleamide	HMDB0002117	met-d-Creatinine	M32458	6:160418389-160927934	0.278291836543914	0.296148801367456	0.347370065442284
MR-PCA	creatinine	HMDB0000562	oleamide	HMDB0002117	met-d-Creatinine	M32458	7:25488956-25988956	0.900313702423235	0.511465167541377	0.0783630614339452
MR-PCA	creatinine	HMDB0000562	oleamide	HMDB0002117	met-d-Creatinine	M32458	7:76984640-77791673	-0.765257938751196	0.592376225823643	0.19641101891647
MR-PCA	creatinine	HMDB0000562	oleamide	HMDB0002117	met-d-Creatinine	M32458	7:128492221-128992221	-0.0418661660553148	0.611836813655155	0.9454457183663
MR-PCA	creatinine	HMDB0000562	oleamide	HMDB0002117	met-d-Creatinine	M32458	7:151165041-151665041	-0.67654428472414	0.312133521787432	0.0301980000250621
MR-PCA	creatinine	HMDB0000562	oleamide	HMDB0002117	met-d-Creatinine	M32458	7:155370831-155870831	0.226916913373254	0.449993537917205	0.614073729522787
MR-PCA	creatinine	HMDB0000562	oleamide	HMDB0002117	met-d-Creatinine	M32458	8:8031142-9250941	-0.810554680209353	0.457731468808471	0.0765925866798899
MR-PCA	creatinine	HMDB0000562	oleamide	HMDB0002117	met-d-Creatinine	M32458	8:10561829-11945872	-1.02216009608851	0.489061849132878	0.0366139736188248
MR-PCA	creatinine	HMDB0000562	oleamide	HMDB0002117	met-d-Creatinine	M32458	8:19609539-20109539	-0.34636675227314	0.498763747482106	0.487399710071174
MR-PCA	creatinine	HMDB0000562	oleamide	HMDB0002117	met-d-Creatinine	M32458	8:23527006-24027006	0.803732788086544	0.54439841740955	0.139844938416435
MR-PCA	creatinine	HMDB0000562	oleamide	HMDB0002117	met-d-Creatinine	M32458	9:71184707-71684707	-1.10404453282106	0.478405500430773	0.0210125522220125
MR-PCA	creatinine	HMDB0000562	oleamide	HMDB0002117	met-d-Creatinine	M32458	10:52398454-52898454	0.622651572017282	0.5486163602701	0.256396700910818
MR-PCA	creatinine	HMDB0000562	oleamide	HMDB0002117	met-d-Creatinine	M32458	11:15629946-16129946	0.557165188095947	0.586589501285023	0.34219441001945
MR-PCA	creatinine	HMDB0000562	oleamide	HMDB0002117	met-d-Creatinine	M32458	11:30504837-31294673	-0.0625767719661218	0.46058737338132	0.891929603671356
MR-PCA	creatinine	HMDB0000562	oleamide	HMDB0002117	met-d-Creatinine	M32458	11:116373213-117240760	0.815396316917934	0.360214109698371	0.0235960520034553
MR-PCA	creatinine	HMDB0000562	oleamide	HMDB0002117	met-d-Creatinine	M32458	15:41118334-41871842	-0.353407430890601	0.511422539635545	0.489547777876679
MR-PCA	creatinine	HMDB0000562	oleamide	HMDB0002117	met-d-Creatinine	M32458	15:45400360-46179051	0.0221358502677909	0.331498275188949	0.946760698944186
MR-PCA	creatinine	HMDB0000562	oleamide	HMDB0002117	met-d-Creatinine	M32458	15:53700578-54200578	-0.076874948527641	0.524968000096331	0.883576105326877
MR-PCA	creatinine	HMDB0000562	oleamide	HMDB0002117	met-d-Creatinine	M32458	15:76097375-76597375	0.0546297284295431	0.516436859845205	0.915755311623452
MR-PCA	creatinine	HMDB0000562	oleamide	HMDB0002117	met-d-Creatinine	M32458	16:20142332-21335139	0.0716363828637529	0.276902224894929	0.795861766916992
MR-PCA	creatinine	HMDB0000562	oleamide	HMDB0002117	met-d-Creatinine	M32458	16:89453424-89953424	-0.0618266565137977	0.587717161641544	0.916218715854696
MR-PCA	creatinine	HMDB0000562	oleamide	HMDB0002117	met-d-Creatinine	M32458	17:19176536-19724875	-0.319639677207499	0.66895926938377	0.632780922171567
MR-PCA	creatinine	HMDB0000562	oleamide	HMDB0002117	met-d-Creatinine	M32458	17:37200083-37954217	-0.594372109232904	0.443469937201295	0.180155634295933
MR-PCA	creatinine	HMDB0000562	oleamide	HMDB0002117	met-d-Creatinine	M32458	17:58690466-59700441	0.961335449152253	0.352860393803693	0.0064417001880062
MR-PCA	creatinine	HMDB0000562	oleamide	HMDB0002117	met-d-Creatinine	M32458	19:32940263-33709298	-0.16359193796221	0.498616970460237	0.742842559179538
MR-PCA	creatinine	HMDB0000562	oleamide	HMDB0002117	met-d-Creatinine	M32458	20:32653904-33537782	0.505449039992236	0.563098377613063	0.369387534137345
MR-PCA	creatinine	HMDB0000562	oleamide	HMDB0002117	met-d-Creatinine	M32458	22:38345240-38845240	0.181051645799197	0.543061640844352	0.738839458482636
MR-PCA	dehydroepiandrosterone sulfate (dhea-s)	HMDB0001032	stearoyl sphingomyelin (d18:1/18:0)	HMDB0001348	M32425	GCST90200335	7:98868801-99739571	0.0903926564438161	0.112255255362266	0.420679992208892
MR-PCA	dehydroepiandrosterone sulfate (dhea-s)	HMDB0001032	stearoyl sphingomyelin (d18:1/18:0)	HMDB0001348	M32425	GCST90200335	19:48115523-48615523	0.154595696177559	0.115840078318786	0.18201994116335
MR-PCA	1-methylurate	HMDB0003099	myo-inositol	HMDB0000211	M34395	M19934	8:18010431-18510431	-0.0342496273279259	0.079118371530975	0.665093992132906
MR-PCA	hypotaurine	HMDB0000965	phenylpyruvate	HMDB0000205	GCST90200379	GCST90200365	4:138793652-139293652	-0.127329034704563	0.11213939656755	0.256185487486637
MR-PCA	hypotaurine	HMDB0000965	phenylpyruvate	HMDB0000205	GCST90200379	GCST90200365	5:114821656-115321656	-0.0313497158526369	0.0951120560029569	0.741696007783174
MR-PCA	hypotaurine	HMDB0000965	phenylpyruvate	HMDB0000205	GCST90200379	GCST90200365	19:47031255-47531255	0.0146533215946295	0.114598178620647	0.898254252438363
MR-PCA	dihydroorotate	HMDB03349	sulfate*	HMDB01448	GCST90200444	GCST90199896	5:53379047-53879047	-0.0102202386289234	0.0898345384690531	0.90942221041229
MR-PCA	dihydroorotate	HMDB03349	sulfate*	HMDB01448	GCST90200444	GCST90199896	10:104381189-105206827	-0.0610531193582504	0.110480694262293	0.580528119244718
MR-PCA	dihydroorotate	HMDB03349	sulfate*	HMDB01448	GCST90200444	GCST90199896	10:125910495-126410495	0.0025194050109849	0.0892147365785124	0.977470905746656
MR-PCA	dihydroorotate	HMDB03349	sulfate*	HMDB01448	GCST90200444	GCST90199896	11:122683181-123183181	-0.0802447091360613	0.129093309506949	0.534203352072632
MR-PCA	dihydroorotate	HMDB03349	sulfate*	HMDB01448	GCST90200444	GCST90199896	15:77921365-78954732	-0.0704337069262883	0.0478324775764004	0.140883742448055
MR-PCA	alpha-ketoglutarate	HMDB0000208	urate	HMDB0000289	GCST90200455	M01604	20:44931392-45517926	0.126048804325264	0.098333875987624	0.199896963978378
MR-PCA	uridine	HMDB0000296	2-oxoarginine*	HMDB0004225	GCST90200407	GCST90199903	1:20666238-21166238	-0.0282117898085127	0.0983906715673056	0.774317255082953
MR-PCA	uridine	HMDB0000296	2-oxoarginine*	HMDB0004225	GCST90200407	GCST90199903	7:47877194-48377194	-0.0090082629593297	0.116810412682155	0.938529145545347
MR-PCA	uridine	HMDB0000296	2-oxoarginine*	HMDB0004225	GCST90200407	GCST90199903	22:50686035-51186035	-0.0128766486904378	0.0891656589747926	0.885174631901655
MR-PCA	alpha-ketoglutaramate*	HMDB0001552	pantothenate	HMDB0000210	GCST90199885	GCST90200279	3:99879368-100379368	-0.016096942413309	0.0675956980873332	0.811775920664842
MR-PCA	phosphoethanolamine	HMDB0000224	xanthine	HMDB0000292	GCST90200281	M03147	1:21573292-22073292	-0.0739600753619135	0.113531338534611	0.514755560901553
MR-PCA	4-methyl-2-oxopentanoate	HMDB0000695	kynurenate	HMDB0000715	GCST90199655	GCST90200454	4:88953670-89453670	0.0963027405470262	0.0988741377760929	0.330059902033461
MR-PCA	kynurenine	HMDB0000684	n-palmitoyl-sphinganine (d18:0/16:0)	HMDB11760	M15140	GCST90200064	8:39556267-40056267	-0.0908966679365371	0.122303086152847	0.457355583059965
MR-PCA	kynurenine	HMDB0000684	n-palmitoyl-sphinganine (d18:0/16:0)	HMDB11760	M15140	GCST90200064	12:112341686-113156415	0.0916121936205318	0.131024308267473	0.484427063574237
MR-PCA	kynurenine	HMDB0000684	n-palmitoyl-sphinganine (d18:0/16:0)	HMDB11760	M15140	GCST90200064	16:87628822-88128822	-0.0282536353460235	0.0784367812612903	0.718690837140518
MR-PCA	1-methylnicotinamide	HMDB0000699	4-acetamidobutanoate	HMDB0003681	GCST90200406	M01558	6:160317928-160817928	0.0866918833131938	0.126019406224946	0.491500095899183
MR-PCA	n1-methyl-2-pyridone-5-carboxamide	HMDB0004193	sarcosine	HMDB0000271	GCST90199778	bioa_031	7:10019022-10519022	0.0032026877034984	0.0684624337751887	0.962688394044268
MR-PCA	citrate	HMDB0000094	phenylpyruvate	HMDB0000205	met-d-Citrate	GCST90200365	1:206967359-207467359	0.254703892233558	0.269335693516641	0.344314642186741
MR-PCA	citrate	HMDB0000094	phenylpyruvate	HMDB0000205	met-d-Citrate	GCST90200365	2:6909613-7409613	-0.128905393984422	0.329264540230268	0.695431444812138
MR-PCA	citrate	HMDB0000094	phenylpyruvate	HMDB0000205	met-d-Citrate	GCST90200365	2:211290507-211790507	0.626118522451386	0.384820403499286	0.103728418826471
MR-PCA	citrate	HMDB0000094	phenylpyruvate	HMDB0000205	met-d-Citrate	GCST90200365	2:241907241-242693157	-0.0165042193628381	0.394837752965535	0.966658132412137
MR-PCA	citrate	HMDB0000094	phenylpyruvate	HMDB0000205	met-d-Citrate	GCST90200365	4:77164144-77664144	0.571530692392454	0.489183789958573	0.242671539751768
MR-PCA	citrate	HMDB0000094	phenylpyruvate	HMDB0000205	met-d-Citrate	GCST90200365	5:14438417-15122542	0.0253549453277867	0.131407566802782	0.84699898868408
MR-PCA	citrate	HMDB0000094	phenylpyruvate	HMDB0000205	met-d-Citrate	GCST90200365	5:43252947-44074677	-0.622868922777664	0.319886949360815	0.0515163609154239
MR-PCA	citrate	HMDB0000094	phenylpyruvate	HMDB0000205	met-d-Citrate	GCST90200365	5:176569252-177069252	1.039044125746	0.561325986294051	0.064161935172445
MR-PCA	citrate	HMDB0000094	phenylpyruvate	HMDB0000205	met-d-Citrate	GCST90200365	6:18111878-18611878	-0.529365997105267	0.354456692933399	0.135317478157075
MR-PCA	citrate	HMDB0000094	phenylpyruvate	HMDB0000205	met-d-Citrate	GCST90200365	6:160159894-160659894	-0.410711911815062	0.318810347018956	0.197654059555291
MR-PCA	citrate	HMDB0000094	phenylpyruvate	HMDB0000205	met-d-Citrate	GCST90200365	7:72772933-73272933	0.0158958925531249	0.350666732358795	0.963843890022188
MR-PCA	citrate	HMDB0000094	phenylpyruvate	HMDB0000205	met-d-Citrate	GCST90200365	8:126256694-126756694	-0.110631586658843	0.345261015198677	0.748643265831244
MR-PCA	citrate	HMDB0000094	phenylpyruvate	HMDB0000205	met-d-Citrate	GCST90200365	9:95648531-96148531	-0.353702750714438	0.316078081656266	0.263124783165242
MR-PCA	citrate	HMDB0000094	phenylpyruvate	HMDB0000205	met-d-Citrate	GCST90200365	10:5959218-6459218	0.11995093955603	0.250041436533384	0.631423485193706
MR-PCA	citrate	HMDB0000094	phenylpyruvate	HMDB0000205	met-d-Citrate	GCST90200365	10:64654071-65607438	-0.259903098114726	0.381931500673446	0.496190056571742
MR-PCA	citrate	HMDB0000094	phenylpyruvate	HMDB0000205	met-d-Citrate	GCST90200365	10:94589724-95089724	-0.190837308678228	0.389875725429929	0.624500206583076
MR-PCA	citrate	HMDB0000094	phenylpyruvate	HMDB0000205	met-d-Citrate	GCST90200365	11:61356683-61856683	-0.923192902487044	0.444809029054937	0.0379419334334168
MR-PCA	citrate	HMDB0000094	phenylpyruvate	HMDB0000205	met-d-Citrate	GCST90200365	12:20812570-21569526	0.197841022756868	0.362494961247155	0.585219974226123
MR-PCA	citrate	HMDB0000094	phenylpyruvate	HMDB0000205	met-d-Citrate	GCST90200365	12:120844110-121665390	0.136004199687905	0.308160865580475	0.658965737016542
MR-PCA	citrate	HMDB0000094	phenylpyruvate	HMDB0000205	met-d-Citrate	GCST90200365	14:94594947-95094947	-0.272283508398794	0.294776979870244	0.355646044236997
MR-PCA	citrate	HMDB0000094	phenylpyruvate	HMDB0000205	met-d-Citrate	GCST90200365	14:102387585-102887585	-0.209083919116744	0.477607571439183	0.661550511700436
MR-PCA	citrate	HMDB0000094	phenylpyruvate	HMDB0000205	met-d-Citrate	GCST90200365	15:42429423-42929423	-0.707519150282922	0.453021205246993	0.118339984953779
MR-PCA	citrate	HMDB0000094	phenylpyruvate	HMDB0000205	met-d-Citrate	GCST90200365	15:43028726-45186579	-0.922294763652227	0.333077645116301	0.0056227202928756
MR-PCA	citrate	HMDB0000094	phenylpyruvate	HMDB0000205	met-d-Citrate	GCST90200365	16:58436602-58936602	-0.0191455833913596	0.433609583386737	0.964781674966077
MR-PCA	citrate	HMDB0000094	phenylpyruvate	HMDB0000205	met-d-Citrate	GCST90200365	17:6092241-7020419	-0.116171522873483	0.0771745432003266	0.132244690944486
MR-PCA	citrate	HMDB0000094	phenylpyruvate	HMDB0000205	met-d-Citrate	GCST90200365	17:57343504-58184169	-0.628775593491613	0.414411228277711	0.129197390948674
MR-PCA	citrate	HMDB0000094	phenylpyruvate	HMDB0000205	met-d-Citrate	GCST90200365	18:76910235-77410235	-0.528876033163542	0.327708426216017	0.106557457365925
MR-PCA	citrate	HMDB0000094	phenylpyruvate	HMDB0000205	met-d-Citrate	GCST90200365	20:62104494-62604494	-0.340287023436137	0.40641151716987	0.402425811981976
MR-PCA	citrate	HMDB0000094	phenylpyruvate	HMDB0000205	met-d-Citrate	GCST90200365	22:18883605-19740639	-0.091515037647427	0.18293058441919	0.616883611896109
MR-PCA	glycerophosphorylcholine (gpc)	HMDB0000086	2-hydroxyphenylacetate	HMDB0000669	GCST90199629	GCST90200369	1:40156715-40656715	-0.208927599021878	0.121993148850243	0.0867829355398521
MR-PCA	threonine	HMDB0000167	mannose	HMDB0000169	bioa_019	GCST90200435	2:27191397-28253174	2.2353466543381	0.181552972754785	7.77110994176942e-35
MR-PCA	threonine	HMDB0000167	mannose	HMDB0000169	bioa_019	GCST90200435	6:126521687-127323798	0.535544273084224	0.323301806121786	0.0976238400529608
MR-PCA	threonine	HMDB0000167	mannose	HMDB0000169	bioa_019	GCST90200435	8:74631674-75131674	-0.278479569527514	0.191183084932564	0.145223522266116
MR-PCA	threonine	HMDB0000167	mannose	HMDB0000169	bioa_019	GCST90200435	12:46636543-47464292	0.0956770433748257	0.152975834024457	0.53168301211034
MR-PCA	threonine	HMDB0000167	mannose	HMDB0000169	bioa_019	GCST90200435	12:56615040-57115040	0.031886380392806	0.227083291456692	0.888330436904906
MR-PCA	threonine	HMDB0000167	mannose	HMDB0000169	bioa_019	GCST90200435	12:59727701-60227701	-0.0732639667966558	0.275671856852935	0.790420100130832
MR-PCA	threonine	HMDB0000167	mannose	HMDB0000169	bioa_019	GCST90200435	16:1654524-2154524	0.103440716260535	0.218924076200695	0.636572907160581
MR-PCA	threonine	HMDB0000167	mannose	HMDB0000169	bioa_019	GCST90200435	20:42792364-43292364	0.0613842450035457	0.27706272477489	0.824661404043885
MR-PCA	tryptophan	HMDB0000929	isoleucine	HMDB0000172	M00054	met-d-Ile	3:20813578-21313578	-0.0107467503838691	0.0423038835351459	0.799466996955118
MR-PCA	tryptophan	HMDB0000929	isoleucine	HMDB0000172	M00054	met-d-Ile	3:189559163-190059163	-0.0936537838746415	0.0353110345665249	0.007995669525144
MR-PCA	tryptophan	HMDB0000929	isoleucine	HMDB0000172	M00054	met-d-Ile	4:156579823-157079823	-0.0176280728972034	0.0279173535297886	0.527754292781152
MR-PCA	tryptophan	HMDB0000929	isoleucine	HMDB0000172	M00054	met-d-Ile	5:142947848-143447848	0.0718900186215539	0.0360585585863132	0.0461846359984844
MR-PCA	tryptophan	HMDB0000929	isoleucine	HMDB0000172	M00054	met-d-Ile	5:153760041-154260041	0.0044206432076613	0.0361300287530597	0.902618893827354
MR-PCA	tryptophan	HMDB0000929	isoleucine	HMDB0000172	M00054	met-d-Ile	6:111281159-111781159	-0.0830223757579171	0.0452366396597394	0.0664626555056799
MR-PCA	tryptophan	HMDB0000929	isoleucine	HMDB0000172	M00054	met-d-Ile	6:125293311-125793311	0.0212418698261493	0.0440436806371781	0.629599255152601
MR-PCA	tryptophan	HMDB0000929	isoleucine	HMDB0000172	M00054	met-d-Ile	7:14057409-14557409	-0.0160341048896741	0.0253383028159973	0.52686356424469
MR-PCA	tryptophan	HMDB0000929	isoleucine	HMDB0000172	M00054	met-d-Ile	11:116404435-116904435	-0.0376236809809965	0.0283304123244024	0.184167689174662
MR-PCA	tryptophan	HMDB0000929	isoleucine	HMDB0000172	M00054	met-d-Ile	16:53794515-54294515	0.0594024114367308	0.0443849016590909	0.180783263220986
MR-PCA	guanidinoacetate	HMDB0000128	1,7-dimethylurate	HMDB0011103	GCST90200384	M34400	6:131647278-132147278	-0.149938329325031	0.195658350012975	0.443481595844997
MR-PCA	guanidinoacetate	HMDB0000128	1,7-dimethylurate	HMDB0011103	GCST90200384	M34400	12:101043-601043	0.0697751268998652	0.147530882761199	0.636246937082357
MR-PCA	kynurenine	HMDB0000684	spermidine	HMDB0001257	bioa_027	GCST90200423	1:241473615-241973615	-0.225406583785077	0.216272749233522	0.29730369351833
MR-PCA	kynurenine	HMDB0000684	spermidine	HMDB0001257	bioa_027	GCST90200423	5:176563404-177063404	0.191154198134643	0.327872868841747	0.559884439521759
MR-PCA	kynurenine	HMDB0000684	spermidine	HMDB0001257	bioa_027	GCST90200423	8:39556267-40056267	-0.108336762064939	0.174926474234815	0.535700684009788
MR-PCA	kynurenine	HMDB0000684	spermidine	HMDB0001257	bioa_027	GCST90200423	12:111634608-113433486	0.0606654868004968	0.197413351901715	0.758613633282778
MR-PCA	kynurenine	HMDB0000684	spermidine	HMDB0001257	bioa_027	GCST90200423	16:87568569-88128476	0.0490114106149935	0.0849422712419419	0.563941681453949
MR-PCA	glycochenodeoxycholate	HMDB0000637	tryptophan	HMDB0000929	M32346	GCST90200441	6:156877825-157377825	-0.371078854050943	0.151420063339694	0.0142595196811832
MR-PCA	orotidine	HMDB0000788	1-methylxanthine	HMDB0010738	GCST90200681	GCST90199763	3:124271035-124771035	0.0913647788808218	0.134370506388768	0.496538226889398
MR-PCA	orotidine	HMDB0000788	1-methylxanthine	HMDB0010738	GCST90200681	GCST90199763	16:20142332-20642332	-0.0964123906761677	0.111958536532955	0.389158892197312
MR-PCA	orotidine	HMDB0000788	1-methylxanthine	HMDB0010738	GCST90200681	GCST90199763	17:72554076-74203469	-0.0156480864295473	0.0269180284021122	0.561022346445449
MR-PCA	3-hydroxybutyrate (bhba)	HMDB0000011	leucine	HMDB0000687	met-d-bOHbutyrate	M00060	1:230050269-230550269	-0.268531499031898	0.434412798092504	0.536477637176496
MR-PCA	3-hydroxybutyrate (bhba)	HMDB0000011	leucine	HMDB0000687	met-d-bOHbutyrate	M00060	5:41452897-42471829	-0.412732965645466	0.394528140657144	0.295494882637534
MR-PCA	3-hydroxybutyrate (bhba)	HMDB0000011	leucine	HMDB0000687	met-d-bOHbutyrate	M00060	8:8059014-8559014	0.102030288623723	0.650355799867271	0.875336428220315
MR-PCA	3-hydroxybutyrate (bhba)	HMDB0000011	leucine	HMDB0000687	met-d-bOHbutyrate	M00060	8:8580720-9433358	0.508488341001058	0.37311629630253	0.172940944457612
MR-PCA	3-hydroxybutyrate (bhba)	HMDB0000011	leucine	HMDB0000687	met-d-bOHbutyrate	M00060	8:9546321-10530228	-0.197834432180149	0.533299759384971	0.710665155151717
MR-PCA	3-hydroxybutyrate (bhba)	HMDB0000011	leucine	HMDB0000687	met-d-bOHbutyrate	M00060	8:10591858-11909109	-0.139234278052951	0.471274065710405	0.767656049568852
MR-PCA	3-hydroxybutyrate (bhba)	HMDB0000011	leucine	HMDB0000687	met-d-bOHbutyrate	M00060	9:107339744-107915739	0.0061670539058793	0.381215653845817	0.987092915962957
MR-PCA	3-hydroxybutyrate (bhba)	HMDB0000011	leucine	HMDB0000687	met-d-bOHbutyrate	M00060	10:113694271-114194271	0.594793795771567	0.411585396077203	0.148421788415973
MR-PCA	3-hydroxybutyrate (bhba)	HMDB0000011	leucine	HMDB0000687	met-d-bOHbutyrate	M00060	11:116451535-117240760	-0.191466035813029	0.499051681988127	0.701230660041426
MR-PCA	3-hydroxybutyrate (bhba)	HMDB0000011	leucine	HMDB0000687	met-d-bOHbutyrate	M00060	12:122375755-122875755	0.150343431016186	0.602412656765674	0.802920794309084
MR-PCA	3-hydroxybutyrate (bhba)	HMDB0000011	leucine	HMDB0000687	met-d-bOHbutyrate	M00060	14:94393207-95094947	0.187314139045018	0.341322070954228	0.583149574272623
MR-PCA	3-hydroxybutyrate (bhba)	HMDB0000011	leucine	HMDB0000687	met-d-bOHbutyrate	M00060	15:58430643-58980498	0.586407787217953	0.364087726431682	0.107262084770473
MR-PCA	3-hydroxybutyrate (bhba)	HMDB0000011	leucine	HMDB0000687	met-d-bOHbutyrate	M00060	16:71899923-73042963	-0.275024218300597	0.370745864691606	0.458200453126332
MR-PCA	3-hydroxybutyrate (bhba)	HMDB0000011	leucine	HMDB0000687	met-d-bOHbutyrate	M00060	19:45161941-45661941	-0.0913905489278305	0.366615356652979	0.803142781289261
MR-PCA	cystine	HMDB0000192	n1-methyl-2-pyridone-5-carboxamide	HMDB0004193	M31454	GCST90199778	22:24745202-25245202	-0.032626709084576	0.0582882827070852	0.575651811886905
MR-PCA	3-hydroxybutyrate (bhba)	HMDB0000011	histidine	HMDB0000177	met-d-bOHbutyrate	M00059	1:230050269-230550269	0.452812115978293	0.434302931334142	0.297125182780375
MR-PCA	3-hydroxybutyrate (bhba)	HMDB0000011	histidine	HMDB0000177	met-d-bOHbutyrate	M00059	5:41452897-42471829	-0.0132519453498713	0.394428342202809	0.973197834584414
MR-PCA	3-hydroxybutyrate (bhba)	HMDB0000011	histidine	HMDB0000177	met-d-bOHbutyrate	M00059	8:8059014-8559014	0.628327082133173	0.650160363492895	0.33383474985167
MR-PCA	3-hydroxybutyrate (bhba)	HMDB0000011	histidine	HMDB0000177	met-d-bOHbutyrate	M00059	8:8580720-9433358	0.568662954569026	0.373008283736902	0.127375943196753
MR-PCA	3-hydroxybutyrate (bhba)	HMDB0000011	histidine	HMDB0000177	met-d-bOHbutyrate	M00059	8:9546321-10530228	0.168511644058909	0.53315813424544	0.751954569432234
MR-PCA	3-hydroxybutyrate (bhba)	HMDB0000011	histidine	HMDB0000177	met-d-bOHbutyrate	M00059	8:10591858-11909109	1.01255142118918	0.471094493715981	0.0316059140009185
MR-PCA	3-hydroxybutyrate (bhba)	HMDB0000011	histidine	HMDB0000177	met-d-bOHbutyrate	M00059	9:107339744-107915739	-0.286688123889252	0.381127777742143	0.451924783714987
MR-PCA	3-hydroxybutyrate (bhba)	HMDB0000011	histidine	HMDB0000177	met-d-bOHbutyrate	M00059	10:113694271-114194271	0.130729894565336	0.411494859871585	0.750716239672269
MR-PCA	3-hydroxybutyrate (bhba)	HMDB0000011	histidine	HMDB0000177	met-d-bOHbutyrate	M00059	11:116451535-117240760	-0.438986304324115	0.498897657741231	0.378906691878913
MR-PCA	3-hydroxybutyrate (bhba)	HMDB0000011	histidine	HMDB0000177	met-d-bOHbutyrate	M00059	12:122375755-122875755	-0.395760109194456	0.602190029643319	0.511051448314145
MR-PCA	3-hydroxybutyrate (bhba)	HMDB0000011	histidine	HMDB0000177	met-d-bOHbutyrate	M00059	14:94393207-95094947	0.255143244949572	0.341215497895907	0.454612104008135
MR-PCA	3-hydroxybutyrate (bhba)	HMDB0000011	histidine	HMDB0000177	met-d-bOHbutyrate	M00059	15:58430643-58980498	-0.002923828083517	0.363996558875859	0.99359100479777
MR-PCA	3-hydroxybutyrate (bhba)	HMDB0000011	histidine	HMDB0000177	met-d-bOHbutyrate	M00059	16:71899923-73042963	0.362263014583087	0.370646651967732	0.328380540070316
MR-PCA	3-hydroxybutyrate (bhba)	HMDB0000011	histidine	HMDB0000177	met-d-bOHbutyrate	M00059	19:45161941-45661941	-0.0671564469567719	0.36653173702044	0.854624327454747
MR-PCA	4-methyl-2-oxopentanoate	HMDB0000695	methionine	HMDB0000696	M22116	bioa_013	4:88976422-89476422	-0.075159392057463	0.0721607508231043	0.297618033189765
MR-PCA	4-methyl-2-oxopentanoate	HMDB0000695	methionine	HMDB0000696	M22116	bioa_013	13:48209901-48709901	0.0056417128717911	0.0889435616918391	0.949423895091805
MR-PCA	glutamate	HMDB0000148	1,7-dimethylurate	HMDB0011103	GCST90200412	GCST90199756	5:36388589-36888589	-0.086582857311381	0.0864089678793273	0.316337603871805
MR-PCA	betaine	HMDB0000043	arachidonate (20:4n6)	HMDB0001043	GCST90200425	GCST90200358	2:211290507-211790507	-0.0605748230884755	0.101431415959723	0.55037398110794
MR-PCA	betaine	HMDB0000043	arachidonate (20:4n6)	HMDB0001043	GCST90200425	GCST90200358	5:78081434-78907016	-0.0888750505328141	0.0596342337108895	0.136135888340684
MR-PCA	betaine	HMDB0000043	arachidonate (20:4n6)	HMDB0001043	GCST90200425	GCST90200358	6:160264283-160825366	0.0515711592255209	0.0747642663822887	0.490330330563744
MR-PCA	betaine	HMDB0000043	arachidonate (20:4n6)	HMDB0001043	GCST90200425	GCST90200358	12:68601-568601	-0.0522732881685829	0.070161550157177	0.456246446192658
MR-PCA	betaine	HMDB0000043	arachidonate (20:4n6)	HMDB0001043	GCST90200425	GCST90200358	17:17178278-17678278	-0.050865977002748	0.107188696734551	0.635110538700817
MR-PCA	betaine	HMDB0000043	arachidonate (20:4n6)	HMDB0001043	GCST90200425	GCST90200358	21:44165982-44665982	-0.03576708302649	0.116717596730602	0.759268726012789
MR-PCA	dehydroepiandrosterone sulfate (dhea-s)	HMDB0001032	guanidinoacetate	HMDB0000128	M32425	GCST90200384	7:98868801-99739571	0.139472185338434	0.112384848966533	0.214597242833065
MR-PCA	dehydroepiandrosterone sulfate (dhea-s)	HMDB0001032	guanidinoacetate	HMDB0000128	M32425	GCST90200384	19:48115523-48615523	-0.160093680567083	0.115988222694447	0.167507199663496
MR-PCA	alpha-ketoglutarate	HMDB0000208	1-methylxanthine	HMDB0010738	GCST90200455	M34389	20:44931392-45517926	-0.123673096314365	0.117122580825175	0.291000783789875
MR-PCA	glycine	HMDB0000123	glycochenodeoxycholate	HMDB0000637	met-d-Gly	M32346	1:11606378-12106378	-0.489540105780042	0.598342069692673	0.413265299615377
MR-PCA	glycine	HMDB0000123	glycochenodeoxycholate	HMDB0000637	met-d-Gly	M32346	1:75982013-76482013	-0.390124012414949	0.389998964235832	0.317155363104312
MR-PCA	glycine	HMDB0000123	glycochenodeoxycholate	HMDB0000637	met-d-Gly	M32346	1:120004506-120504506	0.117433868073994	0.518407120762537	0.82079057456023
MR-PCA	glycine	HMDB0000123	glycochenodeoxycholate	HMDB0000637	met-d-Gly	M32346	1:151589838-152089838	1.10209959683709	0.768618965356529	0.151609393727059
MR-PCA	glycine	HMDB0000123	glycochenodeoxycholate	HMDB0000637	met-d-Gly	M32346	2:165276338-165776338	0.401195502739162	0.554254639364556	0.469159732246896
MR-PCA	glycine	HMDB0000123	glycochenodeoxycholate	HMDB0000637	met-d-Gly	M32346	2:208538752-212979649	0.143588764091408	0.0519191963001461	0.0056814709232687
MR-PCA	glycine	HMDB0000123	glycochenodeoxycholate	HMDB0000637	met-d-Gly	M32346	2:226790540-227290540	0.229048259649071	0.619262605061297	0.711477430182129
MR-PCA	glycine	HMDB0000123	glycochenodeoxycholate	HMDB0000637	met-d-Gly	M32346	3:12110357-12610357	0.387117636353092	0.565165413415985	0.493367002156538
MR-PCA	glycine	HMDB0000123	glycochenodeoxycholate	HMDB0000637	met-d-Gly	M32346	3:48534270-49826414	-0.385099698493709	0.590519216785061	0.51431250429813
MR-PCA	glycine	HMDB0000123	glycochenodeoxycholate	HMDB0000637	met-d-Gly	M32346	3:125116791-126249375	-0.43073709754397	0.181857944772706	0.0178586400442577
MR-PCA	glycine	HMDB0000123	glycochenodeoxycholate	HMDB0000637	met-d-Gly	M32346	4:89427537-89927537	-0.348971573560503	0.639656056981304	0.585367550220837
MR-PCA	glycine	HMDB0000123	glycochenodeoxycholate	HMDB0000637	met-d-Gly	M32346	4:102676923-103438709	-0.150527632294934	0.503411563890619	0.764928564872003
MR-PCA	glycine	HMDB0000123	glycochenodeoxycholate	HMDB0000637	met-d-Gly	M32346	5:90005685-90505685	-0.147485217271631	0.530155147118795	0.780864546234137
MR-PCA	glycine	HMDB0000123	glycochenodeoxycholate	HMDB0000637	met-d-Gly	M32346	6:131620261-132120261	0.665694784150119	0.785839839871844	0.396932395161602
MR-PCA	glycine	HMDB0000123	glycochenodeoxycholate	HMDB0000637	met-d-Gly	M32346	6:160518860-161018860	-0.298213602244431	0.62124948070659	0.631211539065587
MR-PCA	glycine	HMDB0000123	glycochenodeoxycholate	HMDB0000637	met-d-Gly	M32346	7:55560073-56715237	0.0892861074084168	0.256643015926754	0.727915278929319
MR-PCA	glycine	HMDB0000123	glycochenodeoxycholate	HMDB0000637	met-d-Gly	M32346	8:8915380-9434231	-0.0669198447425357	0.205759896399769	0.745004968809083
MR-PCA	glycine	HMDB0000123	glycochenodeoxycholate	HMDB0000637	met-d-Gly	M32346	8:116710729-117210729	-0.593020136863511	0.727107060796928	0.41473554485443
MR-PCA	glycine	HMDB0000123	glycochenodeoxycholate	HMDB0000637	met-d-Gly	M32346	8:126212070-126756694	-0.224734949660203	0.381161581777847	0.5554551904929
MR-PCA	glycine	HMDB0000123	glycochenodeoxycholate	HMDB0000637	met-d-Gly	M32346	9:5668443-7086536	0.166616405291027	0.204265098005322	0.414679119283173
MR-PCA	glycine	HMDB0000123	glycochenodeoxycholate	HMDB0000637	met-d-Gly	M32346	12:115016-615016	-0.0540997619193759	0.566965502811639	0.923981351835151
MR-PCA	glycine	HMDB0000123	glycochenodeoxycholate	HMDB0000637	met-d-Gly	M32346	12:21136493-21636493	-0.003594869449312	0.58466723765909	0.995094179091181
MR-PCA	glycine	HMDB0000123	glycochenodeoxycholate	HMDB0000637	met-d-Gly	M32346	12:46468358-47667420	0.187204231099386	0.325966925388148	0.56576184967416
MR-PCA	glycine	HMDB0000123	glycochenodeoxycholate	HMDB0000637	met-d-Gly	M32346	12:56615338-57115338	0.400669958282755	0.416031339255783	0.335509191672472
MR-PCA	glycine	HMDB0000123	glycochenodeoxycholate	HMDB0000637	met-d-Gly	M32346	12:57516305-58016305	-0.346851774044085	0.557427639222253	0.533786426716032
MR-PCA	glycine	HMDB0000123	glycochenodeoxycholate	HMDB0000637	met-d-Gly	M32346	12:59343804-59843804	-1.03641412929821	0.701504385027375	0.13956403504899
MR-PCA	glycine	HMDB0000123	glycochenodeoxycholate	HMDB0000637	met-d-Gly	M32346	14:100551720-101051720	0.63799542770056	0.851063008429566	0.453468329320539
MR-PCA	glycine	HMDB0000123	glycochenodeoxycholate	HMDB0000637	met-d-Gly	M32346	15:42451374-42951374	1.82532116525572	0.63456500517527	0.0040212237968789
MR-PCA	glycine	HMDB0000123	glycochenodeoxycholate	HMDB0000637	met-d-Gly	M32346	15:43028726-44613739	1.10425920248549	0.663298954439181	0.0959529338010894
MR-PCA	glycine	HMDB0000123	glycochenodeoxycholate	HMDB0000637	met-d-Gly	M32346	15:58180763-58713267	-0.193936264012108	0.397187006239727	0.625355461814456
MR-PCA	glycine	HMDB0000123	glycochenodeoxycholate	HMDB0000637	met-d-Gly	M32346	16:79678196-80178196	0.41883017375364	0.660979624881962	0.526308833329703
MR-PCA	glycine	HMDB0000123	glycochenodeoxycholate	HMDB0000637	met-d-Gly	M32346	16:80626853-81422810	-0.128919653296327	0.25273764629032	0.609986450173526
MR-PCA	glycine	HMDB0000123	glycochenodeoxycholate	HMDB0000637	met-d-Gly	M32346	17:45235982-45996386	1.18612078583753	0.475785976636778	0.0126679084378366
MR-PCA	glycine	HMDB0000123	glycochenodeoxycholate	HMDB0000637	met-d-Gly	M32346	19:17984588-18484588	-0.270883763576928	0.503436073910384	0.590528839078063
MR-PCA	glycine	HMDB0000123	glycochenodeoxycholate	HMDB0000637	met-d-Gly	M32346	19:33473705-33973705	0.277798918971173	0.516871633357756	0.590948450307096
MR-PCA	glycine	HMDB0000123	n1-methyl-2-pyridone-5-carboxamide	HMDB0004193	bioa_008	GCST90199778	1:75967169-76725029	-0.138660536631835	0.348523464580885	0.690739750961964
MR-PCA	glycine	HMDB0000123	n1-methyl-2-pyridone-5-carboxamide	HMDB0004193	bioa_008	GCST90199778	1:120004506-120504506	0.0750613595914703	0.390837192616488	0.84770088198897
MR-PCA	glycine	HMDB0000123	n1-methyl-2-pyridone-5-carboxamide	HMDB0004193	bioa_008	GCST90199778	2:165258389-165758389	0.385385789702848	0.496777555798933	0.437884009446006
MR-PCA	glycine	HMDB0000123	n1-methyl-2-pyridone-5-carboxamide	HMDB0004193	bioa_008	GCST90199778	2:210575251-212439946	-0.018425194350662	0.0465033486216762	0.691948487400028
MR-PCA	glycine	HMDB0000123	n1-methyl-2-pyridone-5-carboxamide	HMDB0004193	bioa_008	GCST90199778	3:125660381-126160381	-0.290038001228597	0.194636321872903	0.136183873038387
MR-PCA	glycine	HMDB0000123	n1-methyl-2-pyridone-5-carboxamide	HMDB0004193	bioa_008	GCST90199778	5:89976061-90476061	-0.232223122116287	0.531599113788508	0.662228253808639
MR-PCA	glycine	HMDB0000123	n1-methyl-2-pyridone-5-carboxamide	HMDB0004193	bioa_008	GCST90199778	5:131494202-131994202	1.39951806398293	0.484596381838717	0.0038769042792218
MR-PCA	glycine	HMDB0000123	n1-methyl-2-pyridone-5-carboxamide	HMDB0004193	bioa_008	GCST90199778	6:160525578-161025578	0.420617658099637	0.461043849386958	0.361602419615149
MR-PCA	glycine	HMDB0000123	n1-methyl-2-pyridone-5-carboxamide	HMDB0004193	bioa_008	GCST90199778	7:55797215-56297215	-0.485298173398885	0.303601924228335	0.109938705717562
MR-PCA	glycine	HMDB0000123	n1-methyl-2-pyridone-5-carboxamide	HMDB0004193	bioa_008	GCST90199778	8:8933358-9433358	0.364735823400212	0.267130932369226	0.172132951623516
MR-PCA	glycine	HMDB0000123	n1-methyl-2-pyridone-5-carboxamide	HMDB0004193	bioa_008	GCST90199778	8:126232077-126732077	0.452404813698789	0.310826253445095	0.145533380687173
MR-PCA	glycine	HMDB0000123	n1-methyl-2-pyridone-5-carboxamide	HMDB0004193	bioa_008	GCST90199778	9:5720079-6894932	-0.0766268135014729	0.176516543553186	0.664211786056511
MR-PCA	glycine	HMDB0000123	n1-methyl-2-pyridone-5-carboxamide	HMDB0004193	bioa_008	GCST90199778	10:64798306-65575478	0.454670704701401	0.442625382674873	0.304320010495531
MR-PCA	glycine	HMDB0000123	n1-methyl-2-pyridone-5-carboxamide	HMDB0004193	bioa_008	GCST90199778	12:46859387-47359387	0.0997025687403959	0.382404488983461	0.794304266109708
MR-PCA	glycine	HMDB0000123	n1-methyl-2-pyridone-5-carboxamide	HMDB0004193	bioa_008	GCST90199778	12:56611458-57111458	0.226951146742859	0.491824930069455	0.644477925936582
MR-PCA	glycine	HMDB0000123	n1-methyl-2-pyridone-5-carboxamide	HMDB0004193	bioa_008	GCST90199778	15:58217095-58717095	-0.305162188418784	0.422148978104167	0.469754870750105
MR-PCA	glycine	HMDB0000123	n1-methyl-2-pyridone-5-carboxamide	HMDB0004193	bioa_008	GCST90199778	16:80861176-81361176	0.397814782248738	0.225959152948311	0.0783128019308768
MR-PCA	glycine	HMDB0000123	n1-methyl-2-pyridone-5-carboxamide	HMDB0004193	bioa_008	GCST90199778	17:45188952-45974996	0.628574077133845	0.461662091766269	0.17334127352441
MR-PCA	glycine	HMDB0000123	n1-methyl-2-pyridone-5-carboxamide	HMDB0004193	bioa_008	GCST90199778	19:17984588-18484588	-0.952495975893813	0.452504309725402	0.0352962322177172
MR-PCA	5-oxoproline	HMDB0000267	leucine	HMDB0000687	M01494	met-d-Leu	8:144903138-145403138	-0.0163962891142398	0.0123506551781162	0.184322078983443
MR-PCA	orotate	HMDB0000226	n-acetyl-aspartyl-glutamate (naag)	HMDB0001067	GCST90200392	GCST90200684	3:123305909-124961335	0.0275908008842802	0.0328069212372616	0.400344858598942
MR-PCA	orotate	HMDB0000226	n-acetyl-aspartyl-glutamate (naag)	HMDB0001067	GCST90200392	GCST90200684	7:32831514-33590783	0.064484449933157	0.048068442460436	0.179753887811492
MR-PCA	arachidonate (20:4n6)	HMDB0001043	1-methylurate	HMDB0003099	M01110	M34395	11:61330635-61830635	-0.0040479296098176	0.0590885571752031	0.945382723931524
MR-PCA	acetone	HMDB0001659	3-hydroxybutyrate (bhba)	HMDB0000011	met-d-Acetone	met-d-bOHbutyrate	1:120074995-120574995	0.612971572066783	0.121373897460197	4.41174249738915e-07
MR-PCA	acetone	HMDB0001659	3-hydroxybutyrate (bhba)	HMDB0000011	met-d-Acetone	met-d-bOHbutyrate	6:166522838-167022838	0.378185616067893	0.0800933402053194	2.33753835546964e-06
MR-PCA	acetone	HMDB0001659	3-hydroxybutyrate (bhba)	HMDB0000011	met-d-Acetone	met-d-bOHbutyrate	8:126241733-126741733	0.449322783025003	0.103782795333919	1.4947985092158e-05
MR-PCA	acetone	HMDB0001659	3-hydroxybutyrate (bhba)	HMDB0000011	met-d-Acetone	met-d-bOHbutyrate	10:135065795-135607239	0.0146711306952326	0.0786963144502592	0.852109792270914
MR-PCA	acetone	HMDB0001659	3-hydroxybutyrate (bhba)	HMDB0000011	met-d-Acetone	met-d-bOHbutyrate	11:116461180-116961180	1.00766489888828	0.164433072505525	8.89258937168312e-10
MR-PCA	acetone	HMDB0001659	3-hydroxybutyrate (bhba)	HMDB0000011	met-d-Acetone	met-d-bOHbutyrate	12:122365033-122865033	0.803140386578366	0.133558008995107	1.816497276743e-09
MR-PCA	acetone	HMDB0001659	3-hydroxybutyrate (bhba)	HMDB0000011	met-d-Acetone	met-d-bOHbutyrate	12:123068455-124007504	0.730155202226429	0.122772573708499	2.72738861194063e-09
MR-PCA	acetone	HMDB0001659	3-hydroxybutyrate (bhba)	HMDB0000011	met-d-Acetone	met-d-bOHbutyrate	13:42058883-42558883	0.359777751658109	0.121313052601977	0.0030199789771964
MR-PCA	acetone	HMDB0001659	3-hydroxybutyrate (bhba)	HMDB0000011	met-d-Acetone	met-d-bOHbutyrate	17:6935779-7435779	0.834998895681904	0.0880987492666245	2.5923288394400706e-21
MR-PCA	acetone	HMDB0001659	3-hydroxybutyrate (bhba)	HMDB0000011	met-d-Acetone	met-d-bOHbutyrate	19:45929043-46429043	0.587458054699331	0.109465361611752	8.02296667935235e-08
MR-PCA	theobromine	HMDB0002825	anthranilate	HMDB0001123	GCST90199644	GCST90200324	19:41121480-41621480	0.274389010846787	0.106691268411993	0.0101170204641227
MR-PCA	5-oxoproline	HMDB0000267	arginine	HMDB0000517	GCST90200280	bioa_002	8:144861615-145802337	0.0018778840664529	0.0190189807046444	0.921346799711568
MR-PCA	5-oxoproline	HMDB0000267	arginine	HMDB0000517	GCST90200280	bioa_002	12:56615338-57115338	-0.273456185807693	0.0914792590515497	0.0027964508641038
MR-PCA	asparagine	HMDB0000168	citrate	HMDB0000094	bioa_003	met-d-Citrate	2:27480940-27980940	0.113166079856649	0.0666366379365989	0.089459427953035
MR-PCA	asparagine	HMDB0000168	citrate	HMDB0000094	bioa_003	met-d-Citrate	4:178111051-178611051	-0.0960476558599823	0.0599754184845855	0.109277205020042
MR-PCA	asparagine	HMDB0000168	citrate	HMDB0000094	bioa_003	met-d-Citrate	7:97252737-97752737	0.0723684278909113	0.0585386516286715	0.216365524559514
MR-PCA	asparagine	HMDB0000168	citrate	HMDB0000094	bioa_003	met-d-Citrate	11:61853420-62353420	-0.0011355999195832	0.0479388244301361	0.981101061182363
MR-PCA	asparagine	HMDB0000168	citrate	HMDB0000094	bioa_003	met-d-Citrate	12:46900176-47400176	0.171932081771365	0.0699579713826749	0.0139850099241345
MR-PCA	asparagine	HMDB0000168	citrate	HMDB0000094	bioa_003	met-d-Citrate	14:103514503-104812812	-0.0222964590906739	0.0190991113438382	0.243045563422807
MR-PCA	tryptophan	HMDB0000929	betaine	HMDB0000043	M00054	M03141	3:20813578-21313578	-0.0360291190289713	0.167276240176034	0.829465644339492
MR-PCA	tryptophan	HMDB0000929	betaine	HMDB0000043	M00054	M03141	3:189559163-190059163	0.0086078198652412	0.139654801136865	0.950852385148953
MR-PCA	tryptophan	HMDB0000929	betaine	HMDB0000043	M00054	M03141	4:156579823-157079823	0.112959486185301	0.11040936119167	0.306261985347704
MR-PCA	tryptophan	HMDB0000929	betaine	HMDB0000043	M00054	M03141	5:142947848-143447848	0.0091897161306254	0.142613379137564	0.948621500027158
MR-PCA	tryptophan	HMDB0000929	betaine	HMDB0000043	M00054	M03141	5:153760041-154260041	-0.0964979353294503	0.142879651932107	0.499434920057882
MR-PCA	tryptophan	HMDB0000929	betaine	HMDB0000043	M00054	M03141	6:111281159-111781159	-0.0284385755172064	0.178907317190311	0.873702729576254
MR-PCA	tryptophan	HMDB0000929	betaine	HMDB0000043	M00054	M03141	6:125293311-125793311	-0.0481898319820718	0.174185358483384	0.782042464157499
MR-PCA	tryptophan	HMDB0000929	betaine	HMDB0000043	M00054	M03141	7:14057409-14557409	0.0276180318384067	0.10020395353762	0.78284134060957
MR-PCA	tryptophan	HMDB0000929	betaine	HMDB0000043	M00054	M03141	11:116404435-116904435	0.0619995288421829	0.112042313417646	0.580018180288517
MR-PCA	tryptophan	HMDB0000929	betaine	HMDB0000043	M00054	M03141	16:53794515-54294515	0.0392830694915469	0.175532603883672	0.822917927200915
MR-PCA	myo-inositol	HMDB0000211	urea	HMDB0000294	GCST90200401	GCST90200417	16:24676314-25176314	0.0716958432580452	0.0968758196795078	0.459251537220951
MR-PCA	myo-inositol	HMDB0000211	urea	HMDB0000294	GCST90200401	GCST90200417	19:18383755-18883755	0.0898365303889566	0.125890519673234	0.475469371380815
MR-PCA	glycerol 3-phosphate	HMDB0000126	hippurate	HMDB0000714	GCST90199638	GCST90199624	1:20921386-22251981	0.087376004027814	0.0458659975101468	0.0567764470244156
MR-PCA	glycerol 3-phosphate	HMDB0000126	hippurate	HMDB0000714	GCST90199638	GCST90199624	20:5231344-5731344	-0.052963164180677	0.0773411730127731	0.493470715541629
MR-PCA	retinol (vitamin a)	HMDB0000305	n-stearoyl-sphingosine (d18:1/18:0)*	HMDB0004950	GCST90200405	GCST90200341	18:28939457-29439457	0.0964983998522401	0.101075708871796	0.339722320355364
MR-PCA	retinol (vitamin a)	HMDB0000305	n-stearoyl-sphingosine (d18:1/18:0)*	HMDB0004950	GCST90200405	GCST90200341	20:38915692-39415692	0.11167365747012	0.0970234054426298	0.249733432104763
MR-PCA	asparagine	HMDB0000168	stearoyl sphingomyelin (d18:1/18:0)	HMDB0001348	M34283	GCST90200335	11:61916235-62416235	0.249652540675411	0.147731770806742	0.0910462830420188
MR-PCA	asparagine	HMDB0000168	stearoyl sphingomyelin (d18:1/18:0)	HMDB0001348	M34283	GCST90200335	14:104016664-104812812	0.133381819426033	0.121670728934146	0.272968366915663
MR-PCA	4-acetamidobutanoate	HMDB0003681	3-(4-hydroxyphenyl)lactate	HMDB0000755	M01558	GCST90200371	8:18010431-18510431	-0.12456571824213	0.0499475047825936	0.0126336475871497
MR-PCA	4-acetamidobutanoate	HMDB0003681	3-(4-hydroxyphenyl)lactate	HMDB0000755	M01558	GCST90200371	18:22536478-23036478	0.164792644898527	0.168501310829209	0.328079129314161
MR-PCA	ornithine	HMDB0000214	creatinine	HMDB0000562	GCST90200404	GCST90200366	6:131644358-132144358	-0.0673237543441845	0.106252883593597	0.526330060266885
MR-PCA	ornithine	HMDB0000214	creatinine	HMDB0000562	GCST90200404	GCST90200366	6:161178041-161678041	0.159622010726865	0.0977202265378675	0.102372438488985
MR-PCA	leucine	HMDB0000687	glycochenodeoxycholate	HMDB0000637	bioa_011	M32346	2:27480940-27980940	0.383159585642649	0.38648676413381	0.321494584517473
MR-PCA	leucine	HMDB0000687	glycochenodeoxycholate	HMDB0000637	bioa_011	M32346	4:88972827-89472827	0.0100304516947213	0.21339899682091	0.962510617483305
MR-PCA	leucine	HMDB0000687	glycochenodeoxycholate	HMDB0000637	bioa_011	M32346	4:186893802-187393802	-0.266954644224518	0.547071732247849	0.625571024657023
MR-PCA	leucine	HMDB0000687	glycochenodeoxycholate	HMDB0000637	bioa_011	M32346	11:116336283-116883862	0.330484465249691	0.384787536569923	0.390409383459714
MR-PCA	leucine	HMDB0000687	glycochenodeoxycholate	HMDB0000637	bioa_011	M32346	15:58477325-58977325	0.523170461057687	0.399081789010988	0.189879575834883
MR-PCA	leucine	HMDB0000687	glycochenodeoxycholate	HMDB0000637	bioa_011	M32346	16:70059237-70559237	0.125012713101173	0.342422892918722	0.715049589748698
MR-PCA	spermidine	HMDB0001257	gluconate	HMDB0000625	bioa_033	GCST90200373	1:247760300-248289451	-0.0112793651618677	0.0821859645908533	0.890839523305507
MR-PCA	spermidine	HMDB0001257	gluconate	HMDB0000625	bioa_033	GCST90200373	19:54070939-54570939	0.0706050815449138	0.106767516383379	0.508421605197949
MR-PCA	arginine	HMDB0000517	creatinine	HMDB0000562	GCST90200372	bioa_026	4:77758299-78258299	0.0463317453070138	0.0489961593782755	0.344342469966839
MR-PCA	arginine	HMDB0000517	creatinine	HMDB0000562	GCST90200372	bioa_026	6:131644358-132148208	0.0791748295032781	0.0401346397927786	0.0485262709074046
MR-PCA	arginine	HMDB0000517	creatinine	HMDB0000562	GCST90200372	bioa_026	10:99896895-100396895	0.0798220746414982	0.0365695060421903	0.0290542551728339
MR-PCA	glycochenodeoxycholate	HMDB0000637	isoleucine	HMDB0000172	M32346	bioa_010	6:156877825-157377825	0.0358241004894051	0.0468342926925087	0.444324100386599
MR-PCA	sulfate*	HMDB01448	leucine	HMDB0000687	GCST90199896	GCST90200389	7:122557611-123057611	0.139445736651677	0.105780454440317	0.187417908193629
MR-PCA	myo-inositol	HMDB0000211	4-acetamidobutanoate	HMDB0003681	M19934	GCST90200311	16:24681798-25181798	-0.122537922360534	0.112194380005036	0.274748255597476
MR-PCA	myo-inositol	HMDB0000211	4-acetamidobutanoate	HMDB0003681	M19934	GCST90200311	19:18368867-18868867	0.158008209518401	0.132518943703426	0.233126263958938
MR-PCA	n-stearoyl-sphingosine (d18:1/18:0)*	HMDB0004950	1-methylurate	HMDB0003099	GCST90200341	M34395	10:64645010-65401382	-0.233294724557519	0.206909059406227	0.259521419325063
MR-PCA	n-stearoyl-sphingosine (d18:1/18:0)*	HMDB0004950	1-methylurate	HMDB0003099	GCST90200341	M34395	14:63982220-64482220	0.195458286625451	0.214400920387276	0.361953759982139
MR-PCA	n-stearoyl-sphingosine (d18:1/18:0)*	HMDB0004950	1-methylurate	HMDB0003099	GCST90200341	M34395	18:55052269-55552269	0.107470626523971	0.157219970248848	0.494247652060857
MR-PCA	arginine	HMDB0000517	acetylphosphate	HMDB0001494	bioa_002	M15488	2:24182937-24682937	0.476191158990789	0.33707906506079	0.157744332258921
MR-PCA	arginine	HMDB0000517	acetylphosphate	HMDB0001494	bioa_002	M15488	2:211333022-211833022	0.199850982795268	0.216030592404115	0.354911288606771
MR-PCA	arginine	HMDB0000517	acetylphosphate	HMDB0001494	bioa_002	M15488	2:219037276-219788019	-0.595841880704329	0.291554634068213	0.0409860158467986
MR-PCA	arginine	HMDB0000517	acetylphosphate	HMDB0001494	bioa_002	M15488	4:144583533-145083533	-0.186728175703822	0.242145499980664	0.440623721354355
MR-PCA	arginine	HMDB0000517	acetylphosphate	HMDB0001494	bioa_002	M15488	5:177386199-177886199	0.0767934919628714	0.251393253620045	0.760007019415213
MR-PCA	arginine	HMDB0000517	acetylphosphate	HMDB0001494	bioa_002	M15488	6:131339506-132265729	-0.270411542691819	0.142754956075041	0.0581937235464987
MR-PCA	arginine	HMDB0000517	acetylphosphate	HMDB0001494	bioa_002	M15488	6:135177817-135677817	-0.187650721895818	0.317555309484503	0.554572044558686
MR-PCA	arginine	HMDB0000517	acetylphosphate	HMDB0001494	bioa_002	M15488	6:139590693-140090693	0.310962928731382	0.250502709128532	0.214474431302423
MR-PCA	arginine	HMDB0000517	acetylphosphate	HMDB0001494	bioa_002	M15488	10:99898951-100398951	-0.0929247725780242	0.358689361236682	0.795583124718262
MR-PCA	arginine	HMDB0000517	acetylphosphate	HMDB0001494	bioa_002	M15488	12:46680313-47435518	0.413868134237779	0.277356863887323	0.135650292307197
MR-PCA	arginine	HMDB0000517	acetylphosphate	HMDB0001494	bioa_002	M15488	16:68076200-68576200	0.239074253196672	0.302262290797533	0.428973373459497
MR-PCA	arginine	HMDB0000517	acetylphosphate	HMDB0001494	bioa_002	M15488	19:12757458-13257458	-0.0748315382615157	0.17533895658226	0.669538003147222
MR-PCA	glycerophosphoethanolamine	HMDB0000114	n-acetyl-aspartyl-glutamate (naag)	HMDB0001067	GCST90199808	GCST90200684	1:40156715-40656715	0.107872107185187	0.139358663524159	0.438894715978109
MR-PCA	glycerophosphoethanolamine	HMDB0000114	n-acetyl-aspartyl-glutamate (naag)	HMDB0001067	GCST90199808	GCST90200684	22:24208096-24708096	0.0312427366081374	0.116037647572913	0.787739958494928
MR-PCA	orotidine	HMDB0000788	eicosapentaenoate (epa; 20:5n3)	HMDB0001999	GCST90200681	GCST90200349	3:124271035-124771035	-0.229088457056348	0.131921313406898	0.0824659617018621
MR-PCA	orotidine	HMDB0000788	eicosapentaenoate (epa; 20:5n3)	HMDB0001999	GCST90200681	GCST90200349	16:20142332-20642332	-0.0115207588884154	0.109925636782672	0.916530524246616
MR-PCA	orotidine	HMDB0000788	eicosapentaenoate (epa; 20:5n3)	HMDB0001999	GCST90200681	GCST90200349	17:72554076-74203469	-0.0380024997197518	0.02642723570906	0.150432607192979
MR-PCA	docosapentaenoate (n6 dpa; 22:5n6)	HMDB0001976	dehydroepiandrosterone sulfate (dhea-s)	HMDB0001032	GCST90199796	GCST90199673	11:61347212-61847212	-0.137424654618362	0.0934130314679731	0.141250343247593
MR-PCA	7-methylxanthine	HMDB0001991	1,7-dimethylurate	HMDB0011103	GCST90199754	M34400	15:74777880-75578595	-0.463874677660732	0.18947092692001	0.0143546795286082
MR-PCA	cystathionine	HMDB0000099	aspartate	HMDB0000191	GCST90200383	GCST90200370	1:70631670-71131670	-0.113653485412345	0.077405042721621	0.142023939413459
MR-PCA	cystathionine	HMDB0000099	aspartate	HMDB0000191	GCST90200383	GCST90200370	19:33152807-33652807	0.183184257032762	0.128727246068773	0.154724026798683
MR-PCA	3-aminoisobutyrate	HMDB0002166	creatinine	HMDB0000562	GCST90200310	M00513	5:34511619-35593952	0.0354120100950717	0.0268986577756532	0.188007187044551
MR-PCA	3-aminoisobutyrate	HMDB0002166	creatinine	HMDB0000562	GCST90200310	M00513	12:89320-602261	0.118050205604238	0.0784916472339418	0.132585407692326
MR-PCA	citrate	HMDB0000094	inositol 1-phosphate (i1p)	HMDB0000213	GCST90200304	M01481	5:14503745-15117020	-0.300518474359843	0.24889919442772	0.227281867319569
MR-PCA	citrate	HMDB0000094	inositol 1-phosphate (i1p)	HMDB0000213	GCST90200304	M01481	17:6357018-6961881	0.139493166558093	0.155871928450702	0.370828961694138
MR-PCA	citrate	HMDB0000094	inositol 1-phosphate (i1p)	HMDB0000213	GCST90200304	M01481	22:19003274-19503274	0.1048755119243	0.223457330308793	0.638832869443708
MR-PCA	glutamate	HMDB0000148	3-methyl-2-oxobutyrate	HMDB0000019	bioa_007	GCST90199677	12:121174861-121674861	-0.321845443155252	0.264188023694381	0.223131309093632
MR-PCA	alanine	HMDB0000161	pyruvate	HMDB0000243	met-d-Ala	M00599	1:206970800-207470800	0.319309918645849	0.354915705886424	0.36829153512487
MR-PCA	alanine	HMDB0000161	pyruvate	HMDB0000243	met-d-Ala	M00599	2:27480940-28253616	1.34507076577911	0.32697986607271	3.89503195950546e-05
MR-PCA	alanine	HMDB0000161	pyruvate	HMDB0000243	met-d-Ala	M00599	2:64970910-65916674	0.105403441982894	0.286806883893588	0.713241119675534
MR-PCA	alanine	HMDB0000161	pyruvate	HMDB0000243	met-d-Ala	M00599	3:122879946-123379946	-0.0959266309143794	0.568707921077391	0.866052529852044
MR-PCA	alanine	HMDB0000161	pyruvate	HMDB0000243	met-d-Ala	M00599	3:159754026-160551365	-0.245002734480543	0.467110615913866	0.59992603178124
MR-PCA	alanine	HMDB0000161	pyruvate	HMDB0000243	met-d-Ala	M00599	4:88958565-89458565	0.216146291378005	0.522711548689369	0.679233223156669
MR-PCA	alanine	HMDB0000161	pyruvate	HMDB0000243	met-d-Ala	M00599	5:35692098-36469710	-0.741030569152081	0.523036484333338	0.156545615558647
MR-PCA	alanine	HMDB0000161	pyruvate	HMDB0000243	met-d-Ala	M00599	6:20453952-20953952	-0.362437137294394	0.463281091997682	0.434022638130549
MR-PCA	alanine	HMDB0000161	pyruvate	HMDB0000243	met-d-Ala	M00599	8:17128898-17669461	-0.0390231661990313	0.387476306102072	0.919779797219427
MR-PCA	alanine	HMDB0000161	pyruvate	HMDB0000243	met-d-Ala	M00599	8:49725746-50225746	0.803053352209418	0.601059463820302	0.181528659592489
MR-PCA	alanine	HMDB0000161	pyruvate	HMDB0000243	met-d-Ala	M00599	8:117935733-118435733	0.754802378478526	0.470556291752562	0.108699959776053
MR-PCA	alanine	HMDB0000161	pyruvate	HMDB0000243	met-d-Ala	M00599	8:145497920-145997920	-0.0403889505792645	0.526408023359927	0.938841870232486
MR-PCA	alanine	HMDB0000161	pyruvate	HMDB0000243	met-d-Ala	M00599	9:4033137-4533137	0.0902479045624196	0.475318980897926	0.849412502167737
MR-PCA	alanine	HMDB0000161	pyruvate	HMDB0000243	met-d-Ala	M00599	11:8005408-8505408	0.0233165883487379	0.424167066261555	0.956162129929252
MR-PCA	alanine	HMDB0000161	pyruvate	HMDB0000243	met-d-Ala	M00599	12:46544011-47796599	-0.217212807052784	0.246950733715276	0.379087139155011
MR-PCA	alanine	HMDB0000161	pyruvate	HMDB0000243	met-d-Ala	M00599	12:56610577-57110577	0.230375334992598	0.254440342759122	0.365243007755991
MR-PCA	alanine	HMDB0000161	pyruvate	HMDB0000243	met-d-Ala	M00599	12:59740767-60240767	0.130429365355456	0.430778109893947	0.762060411262179
MR-PCA	alanine	HMDB0000161	pyruvate	HMDB0000243	met-d-Ala	M00599	12:122367989-122867989	0.600453252087961	0.498251575241457	0.228156736917856
MR-PCA	alanine	HMDB0000161	pyruvate	HMDB0000243	met-d-Ala	M00599	16:69383883-70933639	0.143772519769394	0.26730839297152	0.590678800129212
MR-PCA	alanine	HMDB0000161	pyruvate	HMDB0000243	met-d-Ala	M00599	17:79391534-79891534	0.445472874973261	0.534586273813548	0.404673306592342
MR-PCA	alanine	HMDB0000161	pyruvate	HMDB0000243	met-d-Ala	M00599	21:32796216-33296216	0.245893693942322	0.649979615584539	0.705200425484775
MR-PCA	alanine	HMDB0000161	pyruvate	HMDB0000243	met-d-Ala	M00599	22:18934095-19434095	0.260819523174104	0.639731577862224	0.683492836910004
MR-PCA	creatinine	HMDB0000562	3-ureidopropionate	HMDB0000026	M00513	GCST90200283	7:23845366-24345366	0.171217929581202	0.142438380288646	0.229344497848813
MR-PCA	betaine	HMDB0000043	arginine	HMDB0000517	M03141	M01638	2:211337631-211837631	0.235048875966281	0.0995017698176283	0.0181639842781024
MR-PCA	betaine	HMDB0000043	arginine	HMDB0000517	M03141	M01638	5:78095798-78666416	0.0388081517479477	0.0891100572649202	0.663193660713193
MR-PCA	betaine	HMDB0000043	arginine	HMDB0000517	M03141	M01638	12:30349-530349	0.113652092833132	0.137505141385692	0.408503637984625
MR-PCA	betaine	HMDB0000043	arginine	HMDB0000517	M03141	M01638	21:44237404-44737404	0.0751699887427642	0.116218868524121	0.517763483289308
MR-PCA	dehydroepiandrosterone sulfate (dhea-s)	HMDB0001032	tyrosine	HMDB0000158	GCST90199673	bioa_021	7:98825038-100067196	0.042226404892872	0.0367697939672268	0.250803771073911
MR-PCA	biliverdin	HMDB0001008	choline phosphate	HMDB0001565	M02137	GCST90200363	2:234046650-234918570	0.0212191079618486	0.0310217157853915	0.493969988104564
MR-PCA	valine	HMDB0000883	ornithine	HMDB0000214	bioa_022	bioa_014	2:27492603-27992603	-0.913730128123211	0.263875511663128	0.0005347210852459
MR-PCA	valine	HMDB0000883	ornithine	HMDB0000214	bioa_022	bioa_014	2:64958074-65458074	-0.0906538779846941	0.110000833889899	0.409871424891943
MR-PCA	valine	HMDB0000883	ornithine	HMDB0000214	bioa_022	bioa_014	2:211173777-211673777	0.370419099284787	0.253828019598574	0.144474025318781
MR-PCA	valine	HMDB0000883	ornithine	HMDB0000214	bioa_022	bioa_014	4:88972827-89472827	0.036335696030135	0.0776308499709786	0.639743521737152
MR-PCA	valine	HMDB0000883	ornithine	HMDB0000214	bioa_022	bioa_014	11:116381707-116882500	-0.0256680938211653	0.145317663106547	0.859795595468535
MR-PCA	valine	HMDB0000883	ornithine	HMDB0000214	bioa_022	bioa_014	12:56615040-57115040	0.554549683475796	0.265415831839946	0.0366751728205951
MR-PCA	valine	HMDB0000883	ornithine	HMDB0000214	bioa_022	bioa_014	16:70059237-70559237	0.173826602244847	0.16737326784108	0.299011026064377
MR-PCA	valine	HMDB0000883	ornithine	HMDB0000214	bioa_022	bioa_014	17:6883609-7383609	0.0040962738995863	0.163620052293808	0.980026822675562
MR-PCA	valine	HMDB0000883	ornithine	HMDB0000214	bioa_022	bioa_014	17:40470632-40970632	-0.141049603151202	0.311319865544358	0.65049854116649
MR-PCA	valine	HMDB0000883	ornithine	HMDB0000214	bioa_022	bioa_014	19:49114511-49614511	0.0471102724670354	0.219678248733138	0.830195188548972
MR-PCA	eicosapentaenoate (epa; 20:5n3)	HMDB0001999	arginine	HMDB0000517	M18467	M01638	11:61330635-61830635	-0.116556404706209	0.0997781102736299	0.242743818689958
MR-PCA	asparagine	HMDB0000168	phenylalanine	HMDB0000159	bioa_003	met-d-Phe	2:27480940-27980940	0.192389163688467	0.0666462279591878	0.0038927743603325
MR-PCA	asparagine	HMDB0000168	phenylalanine	HMDB0000159	bioa_003	met-d-Phe	4:178111051-178611051	-0.0013209595143399	0.0599858273948088	0.982431049641018
MR-PCA	asparagine	HMDB0000168	phenylalanine	HMDB0000159	bioa_003	met-d-Phe	7:97252737-97752737	-0.0012452995503552	0.0585492506146189	0.983030860947714
MR-PCA	asparagine	HMDB0000168	phenylalanine	HMDB0000159	bioa_003	met-d-Phe	11:61853420-62353420	-0.0072231007369414	0.0479466388854448	0.88025281112908
MR-PCA	asparagine	HMDB0000168	phenylalanine	HMDB0000159	bioa_003	met-d-Phe	12:46900176-47400176	0.20449311111365	0.0699693427427296	0.0034711082381161
MR-PCA	asparagine	HMDB0000168	phenylalanine	HMDB0000159	bioa_003	met-d-Phe	14:103514503-104812812	-0.0403414702684747	0.0191022349345939	0.034697451270278
MR-PCA	glycine	HMDB0000123	acetone	HMDB0001659	met-d-Gly	met-d-Acetone	1:11606378-12106378	-0.0543187636395647	0.134195023043848	0.685643053746444
MR-PCA	glycine	HMDB0000123	acetone	HMDB0001659	met-d-Gly	met-d-Acetone	1:75982013-76482013	-0.0406370160465921	0.0911032157366184	0.655557746050217
MR-PCA	glycine	HMDB0000123	acetone	HMDB0001659	met-d-Gly	met-d-Acetone	1:120004506-120504506	0.195485656960621	0.102793368269769	0.0572059213026728
MR-PCA	glycine	HMDB0000123	acetone	HMDB0001659	met-d-Gly	met-d-Acetone	1:151589838-152089838	-0.27396378107486	0.173400484561551	0.114118732811415
MR-PCA	glycine	HMDB0000123	acetone	HMDB0001659	met-d-Gly	met-d-Acetone	2:165276338-165776338	0.293652056867057	0.1191891083002	0.0137492323752869
MR-PCA	glycine	HMDB0000123	acetone	HMDB0001659	met-d-Gly	met-d-Acetone	2:226790540-227290540	0.488021406305062	0.126318065576655	0.0001118044846885
MR-PCA	glycine	HMDB0000123	acetone	HMDB0001659	met-d-Gly	met-d-Acetone	3:12110357-12610357	-0.138085178422888	0.113268271917593	0.222806815762301
MR-PCA	glycine	HMDB0000123	acetone	HMDB0001659	met-d-Gly	met-d-Acetone	3:48534270-49826414	0.191983849072639	0.132526244026563	0.147435970892832
MR-PCA	glycine	HMDB0000123	acetone	HMDB0001659	met-d-Gly	met-d-Acetone	3:125116791-126249375	0.0022492947421785	0.0443395464585301	0.959541577544691
MR-PCA	glycine	HMDB0000123	acetone	HMDB0001659	met-d-Gly	met-d-Acetone	4:89427537-89927537	0.230122427770212	0.138416786097259	0.0964060201849132
MR-PCA	glycine	HMDB0000123	acetone	HMDB0001659	met-d-Gly	met-d-Acetone	4:102676923-103438709	0.0637281951796648	0.107799271757673	0.554403415916301
MR-PCA	glycine	HMDB0000123	acetone	HMDB0001659	met-d-Gly	met-d-Acetone	5:55607548-56107548	0.355401725358907	0.0859226552732533	3.52953447120759e-05
MR-PCA	glycine	HMDB0000123	acetone	HMDB0001659	met-d-Gly	met-d-Acetone	5:90005685-90505685	-0.218180446776672	0.120970823696216	0.0712973182362093
MR-PCA	glycine	HMDB0000123	acetone	HMDB0001659	met-d-Gly	met-d-Acetone	5:131427047-131927047	0.0037915583472442	0.149731017719069	0.979797755773606
MR-PCA	glycine	HMDB0000123	acetone	HMDB0001659	met-d-Gly	met-d-Acetone	6:131620261-132120261	-0.148937394043746	0.190988790801655	0.435495244396451
MR-PCA	glycine	HMDB0000123	acetone	HMDB0001659	met-d-Gly	met-d-Acetone	6:160518860-161018860	-0.134787257080512	0.126124118378713	0.285210547646956
MR-PCA	glycine	HMDB0000123	acetone	HMDB0001659	met-d-Gly	met-d-Acetone	7:55560073-56715237	0.102743162189322	0.0591913092025848	0.0826025280840422
MR-PCA	glycine	HMDB0000123	acetone	HMDB0001659	met-d-Gly	met-d-Acetone	8:8915380-9434231	-0.240811073224273	0.0498162017144883	1.3382260537372e-06
MR-PCA	glycine	HMDB0000123	acetone	HMDB0001659	met-d-Gly	met-d-Acetone	8:17169461-17669461	0.142041443706525	0.0773606204225839	0.0663436165499981
MR-PCA	glycine	HMDB0000123	acetone	HMDB0001659	met-d-Gly	met-d-Acetone	8:116710729-117210729	0.0879337798227875	0.137462430816143	0.522372088645984
MR-PCA	glycine	HMDB0000123	acetone	HMDB0001659	met-d-Gly	met-d-Acetone	8:126212070-126756694	0.324358951126705	0.0683963673706819	2.11261803784675e-06
MR-PCA	glycine	HMDB0000123	acetone	HMDB0001659	met-d-Gly	met-d-Acetone	9:5668443-7086536	0.0590621406463792	0.0457748929181702	0.196955643535864
MR-PCA	glycine	HMDB0000123	acetone	HMDB0001659	met-d-Gly	met-d-Acetone	11:8005408-8505408	0.0611690499802397	0.0901181722053717	0.497286852233118
MR-PCA	glycine	HMDB0000123	acetone	HMDB0001659	met-d-Gly	met-d-Acetone	12:115016-615016	-0.0224778484578193	0.126222961986988	0.858659754280358
MR-PCA	glycine	HMDB0000123	acetone	HMDB0001659	met-d-Gly	met-d-Acetone	12:21136493-21636493	-0.0737780534215505	0.130695218446871	0.572410763122429
MR-PCA	glycine	HMDB0000123	acetone	HMDB0001659	met-d-Gly	met-d-Acetone	12:46468358-47667420	-0.101155328469118	0.0712389269082664	0.155623814705405
MR-PCA	glycine	HMDB0000123	acetone	HMDB0001659	met-d-Gly	met-d-Acetone	12:56615338-57115338	0.005411022932648	0.0883763485382821	0.951178388960749
MR-PCA	glycine	HMDB0000123	acetone	HMDB0001659	met-d-Gly	met-d-Acetone	12:57516305-58016305	-0.15974455435775	0.112113468220317	0.154201392879791
MR-PCA	glycine	HMDB0000123	acetone	HMDB0001659	met-d-Gly	met-d-Acetone	12:59343804-59843804	0.0547980292516977	0.120107017357983	0.648214987983981
MR-PCA	glycine	HMDB0000123	acetone	HMDB0001659	met-d-Gly	met-d-Acetone	13:50472895-50972895	0.164501371565176	0.127157784849844	0.195776279534336
MR-PCA	glycine	HMDB0000123	acetone	HMDB0001659	met-d-Gly	met-d-Acetone	15:42451374-42951374	-0.159152638263122	0.137792816940445	0.248084676795161
MR-PCA	glycine	HMDB0000123	acetone	HMDB0001659	met-d-Gly	met-d-Acetone	15:43028726-44613739	-0.292284171348412	0.126129797070246	0.0204858448468937
MR-PCA	glycine	HMDB0000123	acetone	HMDB0001659	met-d-Gly	met-d-Acetone	15:58180763-58713267	-0.032580766471123	0.0798107674217818	0.683108349050822
MR-PCA	glycine	HMDB0000123	acetone	HMDB0001659	met-d-Gly	met-d-Acetone	16:79678196-80178196	0.0744696637561837	0.140405418551412	0.595841390992009
MR-PCA	glycine	HMDB0000123	acetone	HMDB0001659	met-d-Gly	met-d-Acetone	16:80626853-81422810	0.0702772037285114	0.0468292830939191	0.133430418060587
MR-PCA	glycine	HMDB0000123	acetone	HMDB0001659	met-d-Gly	met-d-Acetone	17:45235982-45996386	0.377446896431936	0.09575328830879	8.08492118612568e-05
MR-PCA	glycine	HMDB0000123	acetone	HMDB0001659	met-d-Gly	met-d-Acetone	19:17984588-18484588	0.0425199288776528	0.112023594500533	0.704270378801879
MR-PCA	glycine	HMDB0000123	acetone	HMDB0001659	met-d-Gly	met-d-Acetone	19:33473705-33973705	0.0885483123019807	0.0975049213899822	0.363803213756969
MR-PCA	glycine	HMDB0000123	acetone	HMDB0001659	met-d-Gly	met-d-Acetone	19:41103107-41603107	-0.155589647962355	0.107841747551815	0.149088382689851
MR-PCA	s-1-pyrroline-5-carboxylate	HMDB0001301	n-formylanthranilic acid	HMDB0004089	GCST90200381	GCST90199960	1:18949448-19449448	0.0370340939817218	0.0824960879742139	0.653489803690654
MR-PCA	s-1-pyrroline-5-carboxylate	HMDB0001301	n-formylanthranilic acid	HMDB0004089	GCST90200381	GCST90199960	8:144432748-145014955	0.0258630603217272	0.0430394142980924	0.547896127133141
MR-PCA	phenylalanine	HMDB0000159	arachidonate (20:4n6)	HMDB0001043	bioa_016	M01110	1:94441240-94941240	0.125706933213047	0.507168511634294	0.804242507067643
MR-PCA	phenylalanine	HMDB0000159	arachidonate (20:4n6)	HMDB0001043	bioa_016	M01110	3:186202917-186702917	-0.259350059601823	0.334108280870391	0.437604027727411
MR-PCA	phenylalanine	HMDB0000159	arachidonate (20:4n6)	HMDB0001043	bioa_016	M01110	4:155231289-155731289	0.268538558386412	0.398915030343612	0.50083766570788
MR-PCA	phenylalanine	HMDB0000159	arachidonate (20:4n6)	HMDB0001043	bioa_016	M01110	4:186893802-187393802	-0.0886291900016202	0.213673871612968	0.678297680087381
MR-PCA	phenylalanine	HMDB0000159	arachidonate (20:4n6)	HMDB0001043	bioa_016	M01110	5:176539719-177067143	0.450687388975341	0.323517185651844	0.163593667543728
MR-PCA	phenylalanine	HMDB0000159	arachidonate (20:4n6)	HMDB0001043	bioa_016	M01110	6:52381188-52881188	-0.393066712536826	0.490824862385651	0.423230731832602
MR-PCA	phenylalanine	HMDB0000159	arachidonate (20:4n6)	HMDB0001043	bioa_016	M01110	11:57020509-57520509	0.555637179759805	0.463846960218325	0.230960225584452
MR-PCA	phenylalanine	HMDB0000159	arachidonate (20:4n6)	HMDB0001043	bioa_016	M01110	12:103007876-103562619	-0.16210441064501	0.205158400752185	0.429444440989625
MR-PCA	phenylalanine	HMDB0000159	arachidonate (20:4n6)	HMDB0001043	bioa_016	M01110	14:55086875-55586875	-0.122964820099071	0.500676821210882	0.80599406512599
MR-PCA	phenylalanine	HMDB0000159	arachidonate (20:4n6)	HMDB0001043	bioa_016	M01110	19:45142254-45642254	0.137091623675027	0.455476249209966	0.763425757280565
MR-PCA	cystine	HMDB0000192	serine	HMDB0000187	M31454	bioa_018	22:24745202-25245202	0.0044679019519379	0.0307464839438187	0.884462772038896
MR-PCA	valine	HMDB0000883	phosphate	HMDB0001429	met-d-Val	M11438	2:27480940-28253616	0.258111386431383	0.37970619856706	0.496652600388431
MR-PCA	valine	HMDB0000883	phosphate	HMDB0001429	met-d-Val	M11438	2:64975088-65475088	-0.201979989512791	0.275722561110888	0.463834203466073
MR-PCA	valine	HMDB0000883	phosphate	HMDB0001429	met-d-Val	M11438	2:165251927-165751927	-0.18067853835727	0.439956770272016	0.681312041465306
MR-PCA	valine	HMDB0000883	phosphate	HMDB0001429	met-d-Val	M11438	2:226858446-227358446	-0.0657953722060977	0.664857107436344	0.921168700536444
MR-PCA	valine	HMDB0000883	phosphate	HMDB0001429	met-d-Val	M11438	3:135701113-136578270	0.109270436888825	0.739003861215966	0.882451840466765
MR-PCA	valine	HMDB0000883	phosphate	HMDB0001429	met-d-Val	M11438	4:88882515-89510546	0.0994377351027904	0.153214929496854	0.516333120335847
MR-PCA	valine	HMDB0000883	phosphate	HMDB0001429	met-d-Val	M11438	12:56199875-57115338	-0.225783960083176	0.421694565398514	0.592359043833592
MR-PCA	valine	HMDB0000883	phosphate	HMDB0001429	met-d-Val	M11438	12:122278263-122778263	0.636302948652158	0.574436115181147	0.267991351348485
MR-PCA	valine	HMDB0000883	phosphate	HMDB0001429	met-d-Val	M11438	16:69315747-70918195	0.503686650960969	0.270611592895437	0.0627032349858997
MR-PCA	valine	HMDB0000883	phosphate	HMDB0001429	met-d-Val	M11438	17:6935779-7435779	-0.103591065307614	0.390434262089416	0.790760893262565
MR-PCA	valine	HMDB0000883	phosphate	HMDB0001429	met-d-Val	M11438	17:79384062-79884062	-0.510623204844915	0.694082241717527	0.461924778726688
MR-PCA	valine	HMDB0000883	phosphate	HMDB0001429	met-d-Val	M11438	19:49050431-49611255	-0.552941048030469	0.469456611641592	0.238863564632216
MR-PCA	valine	HMDB0000883	phosphate	HMDB0001429	met-d-Val	M11438	22:18665347-19165347	-0.176568758077963	0.43443185054719	0.684422248304464
MR-PCA	cysteinylglycine	HMDB0000078	1-(1-enyl-stearoyl)-2-arachidonoyl-gpe (p-18:0/20:4)*	HMDB0005779	GCST90200364	GCST90200058	16:15885043-16385043	0.0054711940245248	0.0911897669178332	0.9521573115336
MR-PCA	cysteinylglycine	HMDB0000078	1-(1-enyl-stearoyl)-2-arachidonoyl-gpe (p-18:0/20:4)*	HMDB0005779	GCST90200364	GCST90200058	16:89076223-90262231	0.0493680831351877	0.0646805228685302	0.445308101016219
MR-PCA	cysteinylglycine	HMDB0000078	1-(1-enyl-stearoyl)-2-arachidonoyl-gpe (p-18:0/20:4)*	HMDB0005779	GCST90200364	GCST90200058	19:52317323-52817323	-0.0996150448833949	0.105305052622533	0.344165707893691
MR-PCA	arachidonate (20:4n6)	HMDB0001043	glycerol 3-phosphate	HMDB0000126	GCST90200358	M15365	11:61052244-62029047	0.118350300262406	0.0522264744016304	0.0234453941432659
MR-PCA	n-acetylglucosaminylasparagine	HMDB0000489	2-oxoarginine*	HMDB0004225	GCST90200316	GCST90199903	4:178111987-178611987	0.106896160818078	0.0906370673500017	0.238244188903887
MR-PCA	n-acetylglucosaminylasparagine	HMDB0000489	2-oxoarginine*	HMDB0004225	GCST90200316	GCST90199903	6:167457759-167966043	-0.0410346185455157	0.0362569401207492	0.257729966999557
MR-PCA	n-acetylglucosaminylasparagine	HMDB0000489	2-oxoarginine*	HMDB0004225	GCST90200316	GCST90199903	14:94594947-95094947	0.0415875367629605	0.0842829057128743	0.621710276177401
MR-PCA	n-acetylglucosaminylasparagine	HMDB0000489	2-oxoarginine*	HMDB0004225	GCST90200316	GCST90199903	17:64055051-64555051	0.170131334304965	0.092504212629342	0.0658896109964302
MR-PCA	creatine	HMDB0000064	lactate	HMDB0000190	M27718	M00527	2:211346498-211846498	0.139465369357193	0.127251135741838	0.273085224162749
MR-PCA	spermidine	HMDB0001257	valine	HMDB0000883	GCST90200423	bioa_022	1:247789451-248289451	-0.0259824176569492	0.0392761169129851	0.508271045105089
MR-PCA	leucine	HMDB0000687	n-palmitoyl-sphingosine (d18:1/16:0)	HMDB0004949	met-d-Leu	GCST90200336	2:27480940-28253616	-0.288109981375976	0.368237482680237	0.43397797835805
MR-PCA	leucine	HMDB0000687	n-palmitoyl-sphingosine (d18:1/16:0)	HMDB0004949	met-d-Leu	GCST90200336	2:64975088-65475088	-0.627220193343827	0.408369231705755	0.124559370003938
MR-PCA	leucine	HMDB0000687	n-palmitoyl-sphingosine (d18:1/16:0)	HMDB0004949	met-d-Leu	GCST90200336	2:165251927-165751927	0.491344170753789	0.433797562432793	0.257358006994019
MR-PCA	leucine	HMDB0000687	n-palmitoyl-sphingosine (d18:1/16:0)	HMDB0004949	met-d-Leu	GCST90200336	4:86953335-87453335	-0.121573657896891	0.362564026772731	0.737386436898322
MR-PCA	leucine	HMDB0000687	n-palmitoyl-sphingosine (d18:1/16:0)	HMDB0004949	met-d-Leu	GCST90200336	4:87663610-88163610	-0.262898330618425	0.39401033815266	0.504620672152043
MR-PCA	leucine	HMDB0000687	n-palmitoyl-sphingosine (d18:1/16:0)	HMDB0004949	met-d-Leu	GCST90200336	4:88670985-89475171	0.0572437619224656	0.131293411055373	0.662837643021493
MR-PCA	leucine	HMDB0000687	n-palmitoyl-sphingosine (d18:1/16:0)	HMDB0004949	met-d-Leu	GCST90200336	8:76204025-76704025	-0.258169982911589	0.404178121057423	0.522983635212715
MR-PCA	leucine	HMDB0000687	n-palmitoyl-sphingosine (d18:1/16:0)	HMDB0004949	met-d-Leu	GCST90200336	12:56220625-57115338	-0.306254330970204	0.283437850173258	0.279920004701737
MR-PCA	leucine	HMDB0000687	n-palmitoyl-sphingosine (d18:1/16:0)	HMDB0004949	met-d-Leu	GCST90200336	16:69315747-70908300	-0.412148603264303	0.227255014933125	0.0697400706562744
MR-PCA	leucine	HMDB0000687	n-palmitoyl-sphingosine (d18:1/16:0)	HMDB0004949	met-d-Leu	GCST90200336	16:71899923-72399923	-0.875663379838019	0.337218670734862	0.0094117869947469
MR-PCA	leucine	HMDB0000687	n-palmitoyl-sphingosine (d18:1/16:0)	HMDB0004949	met-d-Leu	GCST90200336	17:6935779-7435779	0.0968632244533731	0.307956006296532	0.753114042731307
MR-PCA	leucine	HMDB0000687	n-palmitoyl-sphingosine (d18:1/16:0)	HMDB0004949	met-d-Leu	GCST90200336	19:49054215-49554215	-0.0652301550940708	0.308927773517002	0.832770084557445
MR-PCA	inositol 1-phosphate (i1p)	HMDB0000213	creatinine	HMDB0000562	M01481	GCST90200366	1:5349333-5849333	0.023212725864062	0.0816574322926434	0.776203778887791
MR-PCA	inositol 1-phosphate (i1p)	HMDB0000213	creatinine	HMDB0000562	M01481	GCST90200366	4:31607204-32397858	-0.0611194856671691	0.0611055103423966	0.317199839193598
MR-PCA	inositol 1-phosphate (i1p)	HMDB0000213	creatinine	HMDB0000562	M01481	GCST90200366	4:66148855-66648855	-0.0974990777727169	0.067758169743305	0.150171132062722
MR-PCA	inositol 1-phosphate (i1p)	HMDB0000213	creatinine	HMDB0000562	M01481	GCST90200366	10:114775621-115275621	0.123821751699706	0.0571226818459513	0.03018563247052
MR-PCA	inositol 1-phosphate (i1p)	HMDB0000213	creatinine	HMDB0000562	M01481	GCST90200366	12:62771708-63271708	-0.014598739237117	0.0587830773596736	0.803864116508334
MR-PCA	inositol 1-phosphate (i1p)	HMDB0000213	creatinine	HMDB0000562	M01481	GCST90200366	15:77060646-77560646	-0.0432177388251475	0.0731252088916076	0.55451363712318
MR-PCA	glycerophosphorylcholine (gpc)	HMDB0000086	alpha-ketoglutarate	HMDB0000208	GCST90199629	M33453	1:40156715-40656715	-0.131346809685513	0.168985569809918	0.437001599613794
MR-PCA	isoleucine	HMDB0000172	4-hydroxyphenylpyruvate	HMDB0000707	met-d-Ile	GCST90200300	2:27480940-28253174	-0.432556488603966	0.406637384403625	0.28744645705309
MR-PCA	isoleucine	HMDB0000172	4-hydroxyphenylpyruvate	HMDB0000707	met-d-Ile	GCST90200300	2:165251927-165751927	-0.257955166267648	0.491222036499654	0.599493192783679
MR-PCA	isoleucine	HMDB0000172	4-hydroxyphenylpyruvate	HMDB0000707	met-d-Ile	GCST90200300	4:88890833-89475171	-0.092999686527632	0.180126756122219	0.605643956716432
MR-PCA	isoleucine	HMDB0000172	4-hydroxyphenylpyruvate	HMDB0000707	met-d-Ile	GCST90200300	8:76193463-76693463	-0.761312427700016	0.456946390144964	0.0956960929283812
MR-PCA	isoleucine	HMDB0000172	4-hydroxyphenylpyruvate	HMDB0000707	met-d-Ile	GCST90200300	12:56611458-57111458	0.403793918942107	0.343233176013142	0.239418302611463
MR-PCA	isoleucine	HMDB0000172	4-hydroxyphenylpyruvate	HMDB0000707	met-d-Ile	GCST90200300	16:69331471-69831471	0.537600425620075	0.361169139425957	0.136618964252225
MR-PCA	isoleucine	HMDB0000172	4-hydroxyphenylpyruvate	HMDB0000707	met-d-Ile	GCST90200300	16:69865519-70914672	0.380888418133716	0.303544342885117	0.209550204272702
MR-PCA	isoleucine	HMDB0000172	4-hydroxyphenylpyruvate	HMDB0000707	met-d-Ile	GCST90200300	17:6935779-7435779	0.233777678021573	0.330679761739388	0.47959074626373
MR-PCA	isoleucine	HMDB0000172	4-hydroxyphenylpyruvate	HMDB0000707	met-d-Ile	GCST90200300	19:49069664-49569664	-0.418039140759629	0.283718929076727	0.14063592462552
MR-PCA	asparagine	HMDB0000168	mannose	HMDB0000169	M34283	GCST90200435	11:61916235-62416235	0.118032395171564	0.148186002705022	0.425732677281502
MR-PCA	asparagine	HMDB0000168	mannose	HMDB0000169	M34283	GCST90200435	14:104016664-104812812	-0.108160812596605	0.12202271267422	0.375402548600167
MR-PCA	glucose	HMDB0000122	mannose	HMDB0000169	met-d-Glucose	GCST90200435	2:165251927-165751927	0.228603411214445	0.444513313328949	0.607057651017028
MR-PCA	glucose	HMDB0000122	mannose	HMDB0000169	met-d-Glucose	GCST90200435	2:169498833-170056652	0.119446144751458	0.155442012141539	0.442232376749734
MR-PCA	glucose	HMDB0000122	mannose	HMDB0000169	met-d-Glucose	GCST90200435	3:122819058-123319058	0.408451699877686	0.385977600323737	0.289952222302435
MR-PCA	glucose	HMDB0000122	mannose	HMDB0000169	met-d-Glucose	GCST90200435	3:151951767-152451767	0.990848118687837	0.466100566384817	0.0335178546462192
MR-PCA	glucose	HMDB0000122	mannose	HMDB0000169	met-d-Glucose	GCST90200435	3:170377909-170877909	0.643282098644662	0.355496988439267	0.0703688639572888
MR-PCA	glucose	HMDB0000122	mannose	HMDB0000169	met-d-Glucose	GCST90200435	4:185468314-185968314	-0.413529253713791	0.417578517073383	0.322026045923692
MR-PCA	glucose	HMDB0000122	mannose	HMDB0000169	met-d-Glucose	GCST90200435	5:95479406-95979406	-0.141129911182297	0.501169728649107	0.778249451264695
MR-PCA	glucose	HMDB0000122	mannose	HMDB0000169	met-d-Glucose	GCST90200435	6:7000270-7500270	0.343253871295619	0.400944718845266	0.391935436943358
MR-PCA	glucose	HMDB0000122	mannose	HMDB0000169	met-d-Glucose	GCST90200435	7:14801789-15301789	0.0049822103070421	0.318819627559245	0.987531925420963
MR-PCA	glucose	HMDB0000122	mannose	HMDB0000169	met-d-Glucose	GCST90200435	7:43935955-44473721	0.483486584865458	0.227895277111221	0.0338772564775994
MR-PCA	glucose	HMDB0000122	mannose	HMDB0000169	met-d-Glucose	GCST90200435	8:117934783-118434783	0.369899061644176	0.414191222113198	0.371823169163196
MR-PCA	glucose	HMDB0000122	mannose	HMDB0000169	met-d-Glucose	GCST90200435	9:21884068-22384068	0.955185464519125	0.315066339850086	0.0024318372135186
MR-PCA	glucose	HMDB0000122	mannose	HMDB0000169	met-d-Glucose	GCST90200435	10:2888477-3388477	0.0074587225487333	0.281855422096343	0.978888094462479
MR-PCA	glucose	HMDB0000122	mannose	HMDB0000169	met-d-Glucose	GCST90200435	10:112762852-113262852	0.45265787583835	0.356676973095178	0.204406270868483
MR-PCA	glucose	HMDB0000122	mannose	HMDB0000169	met-d-Glucose	GCST90200435	10:114504071-115004071	1.10004280384169	0.412482829717014	0.0076558673764227
MR-PCA	glucose	HMDB0000122	mannose	HMDB0000169	met-d-Glucose	GCST90200435	12:4134844-4634844	0.56810447695572	0.278315797462788	0.0412287130144114
MR-PCA	glucose	HMDB0000122	mannose	HMDB0000169	met-d-Glucose	GCST90200435	12:111682800-112523499	0.998020673275177	0.483540469502448	0.0390190607074047
MR-PCA	glucose	HMDB0000122	mannose	HMDB0000169	met-d-Glucose	GCST90200435	12:121166650-121666650	-0.409828299264327	0.481976416896573	0.395153989714933
MR-PCA	glucose	HMDB0000122	mannose	HMDB0000169	met-d-Glucose	GCST90200435	13:28213465-28721145	0.586183095153953	0.362091301222204	0.105472651338312
MR-PCA	glucose	HMDB0000122	mannose	HMDB0000169	met-d-Glucose	GCST90200435	17:43272775-44380160	-0.13820750355899	0.68638873963537	0.840421342323164
MR-PCA	glucose	HMDB0000122	mannose	HMDB0000169	met-d-Glucose	GCST90200435	17:44543627-45043627	-0.202884335953792	0.539450201103811	0.706846529631259
MR-PCA	glucose	HMDB0000122	mannose	HMDB0000169	met-d-Glucose	GCST90200435	20:22311971-22811971	-0.82971059493204	0.693505122283343	0.231539901434646
MR-PCA	bilirubin (z,z)	HMDB0000054	3,7-dimethylurate	HMDB0001982	GCST90200704	GCST90199755	2:233988949-235124783	-0.0075635318180537	0.0245957991510291	0.758452810905995
MR-PCA	bilirubin (z,z)	HMDB0000054	3,7-dimethylurate	HMDB0001982	GCST90200704	GCST90199755	12:21093886-21593886	0.0280802344306914	0.108321225908925	0.795456909041192
MR-PCA	dihydroorotate	HMDB03349	histidine	HMDB0000177	GCST90200444	M00059	5:53379047-53879047	-0.154595731016256	0.111680169441803	0.166275185590286
MR-PCA	dihydroorotate	HMDB03349	histidine	HMDB0000177	GCST90200444	M00059	10:104381189-105206827	0.211375843363095	0.145683676900539	0.14680121499553
MR-PCA	dihydroorotate	HMDB03349	histidine	HMDB0000177	GCST90200444	M00059	10:125910495-126410495	0.0772653554857244	0.109017920097123	0.478485867121409
MR-PCA	dihydroorotate	HMDB03349	histidine	HMDB0000177	GCST90200444	M00059	11:122683181-123183181	-0.105198410357531	0.146800440226243	0.473615836612262
MR-PCA	dihydroorotate	HMDB03349	histidine	HMDB0000177	GCST90200444	M00059	15:77921365-78954732	-0.0195390965962453	0.0505665525994333	0.699197804393081
MR-PCA	phenylalanine	HMDB0000159	creatinine	HMDB0000562	M00064	bioa_026	12:103007876-103507876	-0.0020438441681306	0.0441566751270025	0.963082147858578
MR-PCA	isoleucine	HMDB0000172	dehydroepiandrosterone sulfate (dhea-s)	HMDB0001032	met-d-Ile	GCST90199673	2:27480940-28253174	0.200677988164208	0.39629265954941	0.612584047485984
MR-PCA	isoleucine	HMDB0000172	dehydroepiandrosterone sulfate (dhea-s)	HMDB0001032	met-d-Ile	GCST90199673	2:165251927-165751927	0.626216857088683	0.478686703381393	0.19080625300366
MR-PCA	isoleucine	HMDB0000172	dehydroepiandrosterone sulfate (dhea-s)	HMDB0001032	met-d-Ile	GCST90199673	4:88890833-89475171	0.123479158132161	0.175528606608728	0.481762721465364
MR-PCA	isoleucine	HMDB0000172	dehydroepiandrosterone sulfate (dhea-s)	HMDB0001032	met-d-Ile	GCST90199673	8:76193463-76693463	-0.665765285848098	0.445291239922499	0.134882279063628
MR-PCA	isoleucine	HMDB0000172	dehydroepiandrosterone sulfate (dhea-s)	HMDB0001032	met-d-Ile	GCST90199673	12:56611458-57111458	-0.165092050392147	0.3344785908891	0.62160260129208
MR-PCA	isoleucine	HMDB0000172	dehydroepiandrosterone sulfate (dhea-s)	HMDB0001032	met-d-Ile	GCST90199673	16:69331471-69831471	-0.394623917694365	0.351979477723832	0.262221447717961
MR-PCA	isoleucine	HMDB0000172	dehydroepiandrosterone sulfate (dhea-s)	HMDB0001032	met-d-Ile	GCST90199673	16:69865519-70914672	-0.391781808247489	0.295808819520532	0.18535608749127
MR-PCA	isoleucine	HMDB0000172	dehydroepiandrosterone sulfate (dhea-s)	HMDB0001032	met-d-Ile	GCST90199673	17:6935779-7435779	-0.230308421074152	0.322071546446339	0.474556734477337
MR-PCA	isoleucine	HMDB0000172	dehydroepiandrosterone sulfate (dhea-s)	HMDB0001032	met-d-Ile	GCST90199673	19:49069664-49569664	0.0466137328282882	0.276564492883606	0.866154060509793
MR-PCA	asparagine	HMDB0000168	caffeine	HMDB0001847	bioa_003	M00569	2:27480940-27980940	-0.130804302350656	0.265029669120767	0.621626927335903
MR-PCA	asparagine	HMDB0000168	caffeine	HMDB0001847	bioa_003	M00569	4:178111051-178611051	-0.503538720483303	0.238499614167495	0.0347485203704554
MR-PCA	asparagine	HMDB0000168	caffeine	HMDB0001847	bioa_003	M00569	7:97252737-97752737	-0.0820330488821799	0.232816307035862	0.724575076173621
MR-PCA	asparagine	HMDB0000168	caffeine	HMDB0001847	bioa_003	M00569	11:61853420-62353420	-0.231694381341621	0.190645863915263	0.224246766492946
MR-PCA	asparagine	HMDB0000168	caffeine	HMDB0001847	bioa_003	M00569	12:46900176-47400176	-0.0962884342266334	0.27822971737155	0.7292861219992
MR-PCA	asparagine	HMDB0000168	caffeine	HMDB0001847	bioa_003	M00569	14:103514503-104812812	0.0511756359371808	0.0759608289438377	0.500495151572007
MR-PCA	cortisol	HMDB0000063	theobromine	HMDB0002825	GCST90200378	M18392	14:94554700-95054700	-0.124282206348024	0.154529410498416	0.421245403746401
MR-PCA	5,6-dihydrothymine	HMDB0000079	spermidine	HMDB0001257	GCST90200339	bioa_033	22:50721854-51221854	-0.089358995818696	0.0736622232489958	0.225094948800349
MR-PCA	dehydroepiandrosterone sulfate (dhea-s)	HMDB0001032	cholesterol	HMDB0000067	GCST90199673	GCST90200368	5:77737524-78237524	0.249630108851229	0.0899901934840986	0.0055376762222386
MR-PCA	dehydroepiandrosterone sulfate (dhea-s)	HMDB0001032	cholesterol	HMDB0000067	GCST90199673	GCST90200368	7:98825038-100067196	0.0569984330127722	0.0783401989300146	0.466873298192347
MR-PCA	dehydroepiandrosterone sulfate (dhea-s)	HMDB0001032	cholesterol	HMDB0000067	GCST90199673	GCST90200368	13:22064146-22564146	0.0503169076019248	0.0797307223639053	0.527984581992108
MR-PCA	dehydroepiandrosterone sulfate (dhea-s)	HMDB0001032	cholesterol	HMDB0000067	GCST90199673	GCST90200368	16:81331584-81831584	0.077950685796398	0.0912678153903046	0.39305659725414
MR-PCA	alanine	HMDB0000161	cystathionine	HMDB0000099	bioa_001	GCST90200383	1:206985954-207485954	0.210551754011247	0.341156020421944	0.537121648343345
MR-PCA	alanine	HMDB0000161	cystathionine	HMDB0000099	bioa_001	GCST90200383	2:27143030-28594285	-0.0377818541008619	0.318097884167619	0.90545416871802
MR-PCA	alanine	HMDB0000161	cystathionine	HMDB0000099	bioa_001	GCST90200383	2:64958074-65458074	0.0236790899680834	0.272551785521288	0.930767507082337
MR-PCA	alanine	HMDB0000161	cystathionine	HMDB0000099	bioa_001	GCST90200383	3:71155270-71655270	0.626816702080747	0.525676732366151	0.233104614459297
MR-PCA	alanine	HMDB0000161	cystathionine	HMDB0000099	bioa_001	GCST90200383	4:88976422-89476422	0.537348527934676	0.372465119500112	0.149110220093146
MR-PCA	alanine	HMDB0000161	cystathionine	HMDB0000099	bioa_001	GCST90200383	7:72732874-73232874	-0.309785155994497	0.436466524464117	0.477854859805791
MR-PCA	alanine	HMDB0000161	cystathionine	HMDB0000099	bioa_001	GCST90200383	8:145568681-146068681	-0.557546635988854	0.506967437336559	0.271433156853058
MR-PCA	alanine	HMDB0000161	cystathionine	HMDB0000099	bioa_001	GCST90200383	9:4040541-4540541	0.416149499125643	0.453080997032466	0.358363391935731
MR-PCA	alanine	HMDB0000161	cystathionine	HMDB0000099	bioa_001	GCST90200383	12:46636543-47713425	0.108127893635838	0.191605028075938	0.572531599060101
MR-PCA	alanine	HMDB0000161	cystathionine	HMDB0000099	bioa_001	GCST90200383	12:56615040-57115040	1.0315875215597	0.268049504343418	0.0001188450992339
MR-PCA	alanine	HMDB0000161	cystathionine	HMDB0000099	bioa_001	GCST90200383	12:59727701-60227701	0.659306052302239	0.337677377306787	0.050882041737557
MR-PCA	alanine	HMDB0000161	cystathionine	HMDB0000099	bioa_001	GCST90200383	14:75116447-75616447	-0.139809394836247	0.516160612847347	0.786495534892605
MR-PCA	alanine	HMDB0000161	cystathionine	HMDB0000099	bioa_001	GCST90200383	16:69621701-70931491	-0.0059410142191608	0.232770765807241	0.979637782679599
MR-PCA	alanine	HMDB0000161	cystathionine	HMDB0000099	bioa_001	GCST90200383	17:40568584-41068584	0.667200682279475	0.545034848859411	0.220898226830107
MR-PCA	alanine	HMDB0000161	cystathionine	HMDB0000099	bioa_001	GCST90200383	22:18906543-19406543	0.290234205404092	0.469059578693083	0.536076021293516
MR-PCA	inosine	HMDB0000195	glycine	HMDB0000123	M01123	bioa_008	6:85876680-86677325	0.003847971026681	0.0217057000625201	0.859289019831911
MR-PCA	flavin adenine dinucleotide (fad)	HMDB0001248	4-methyl-2-oxopentanoate	HMDB0000695	GCST90200376	GCST90199655	2:69949756-70738470	0.0497999118856144	0.042826355860326	0.24489715142656
MR-PCA	leucine	HMDB0000687	isoleucine	HMDB0000172	M00060	bioa_010	4:88976422-89476422	0.413388456296609	0.033452351634766	4.43574889306731e-35
MR-PCA	leucine	HMDB0000687	isoleucine	HMDB0000172	M00060	bioa_010	6:45295851-45795851	0.08281634985268	0.0574829872683244	0.14966645519474
MR-PCA	tryptophan	HMDB0000929	eicosapentaenoate (epa; 20:5n3)	HMDB0001999	bioa_020	GCST90200349	4:156560755-157060755	0.0618400564222454	0.143886151149385	0.66735231348803
MR-PCA	tryptophan	HMDB0000929	eicosapentaenoate (epa; 20:5n3)	HMDB0001999	bioa_020	GCST90200349	6:111336667-112095774	-0.101420009632029	0.168784693989303	0.54791729974966
MR-PCA	aspartate	HMDB0000191	glutamine	HMDB0000641	bioa_004	M00053	2:211431243-211931243	-0.0883610863884994	0.28021290619044	0.752506908016612
MR-PCA	aspartate	HMDB0000191	glutamine	HMDB0000641	bioa_004	M00053	4:178111051-178611051	0.0984194945490413	0.107906336141284	0.36172522296183
MR-PCA	aspartate	HMDB0000191	glutamine	HMDB0000641	bioa_004	M00053	12:101969766-102469766	-0.0793196351043969	0.160389368680101	0.620921885320079
MR-PCA	1-(1-enyl-stearoyl)-2-arachidonoyl-gpe (p-18:0/20:4)*	HMDB0005779	docosahexaenoate (dha; 22:6n3)	HMDB0002183	GCST90200058	M19323	11:61307803-62000560	0.156969208876535	0.0589748353204266	0.0077763235618809
MR-PCA	pyruvate	HMDB0000243	retinol (vitamin a)	HMDB0000305	met-d-Pyruvate	GCST90200405	1:25486369-25986369	-0.53566989502118	0.534253402130997	0.316029110551516
MR-PCA	pyruvate	HMDB0000243	retinol (vitamin a)	HMDB0000305	met-d-Pyruvate	GCST90200405	1:154991807-156271079	-0.334187859537505	0.283996273535698	0.239301989960541
MR-PCA	pyruvate	HMDB0000243	retinol (vitamin a)	HMDB0000305	met-d-Pyruvate	GCST90200405	1:207429229-207929229	-0.253660451495746	0.498340982966809	0.610745344469803
MR-PCA	pyruvate	HMDB0000243	retinol (vitamin a)	HMDB0000305	met-d-Pyruvate	GCST90200405	2:27480940-28253616	1.39311183966351	0.426467695960431	0.0010883612196794
MR-PCA	pyruvate	HMDB0000243	retinol (vitamin a)	HMDB0000305	met-d-Pyruvate	GCST90200405	2:60468043-60968043	0.0501211271009979	0.368098984424423	0.891693143673382
MR-PCA	pyruvate	HMDB0000243	retinol (vitamin a)	HMDB0000305	met-d-Pyruvate	GCST90200405	2:173097338-173854224	0.41173231499898	0.204633166986836	0.0442145886089379
MR-PCA	pyruvate	HMDB0000243	retinol (vitamin a)	HMDB0000305	met-d-Pyruvate	GCST90200405	3:56611222-57111222	-0.361669592948576	0.375930104143679	0.336016423156455
MR-PCA	pyruvate	HMDB0000243	retinol (vitamin a)	HMDB0000305	met-d-Pyruvate	GCST90200405	5:35956855-36456855	-0.339402963190997	0.388314672475763	0.382095900093389
MR-PCA	pyruvate	HMDB0000243	retinol (vitamin a)	HMDB0000305	met-d-Pyruvate	GCST90200405	5:131157493-131957429	0.241300512039261	0.419752687226261	0.565383595770201
MR-PCA	pyruvate	HMDB0000243	retinol (vitamin a)	HMDB0000305	met-d-Pyruvate	GCST90200405	7:50177982-50677982	0.0497605398646486	0.401702809783441	0.901415027522107
MR-PCA	pyruvate	HMDB0000243	retinol (vitamin a)	HMDB0000305	met-d-Pyruvate	GCST90200405	8:106322270-106822270	0.271339912664583	0.461885105909051	0.556893515969853
MR-PCA	pyruvate	HMDB0000243	retinol (vitamin a)	HMDB0000305	met-d-Pyruvate	GCST90200405	9:135611502-136391870	-0.0800618163492174	0.220300920869159	0.716290974987177
MR-PCA	pyruvate	HMDB0000243	retinol (vitamin a)	HMDB0000305	met-d-Pyruvate	GCST90200405	10:2869150-3388009	-0.164957478741183	0.171625118920171	0.336476765068697
MR-PCA	pyruvate	HMDB0000243	retinol (vitamin a)	HMDB0000305	met-d-Pyruvate	GCST90200405	11:56961646-57461646	-0.175069820416427	0.425277451102705	0.680588466467364
MR-PCA	pyruvate	HMDB0000243	retinol (vitamin a)	HMDB0000305	met-d-Pyruvate	GCST90200405	12:48145900-49077761	-0.132502400232313	0.152351947877876	0.384457515136759
MR-PCA	pyruvate	HMDB0000243	retinol (vitamin a)	HMDB0000305	met-d-Pyruvate	GCST90200405	16:69379588-70929689	-0.309993837682828	0.268516578108873	0.248308288325919
MR-PCA	pyruvate	HMDB0000243	retinol (vitamin a)	HMDB0000305	met-d-Pyruvate	GCST90200405	16:70994871-71494871	-0.361980335465517	0.427953371838728	0.397641674714199
MR-PCA	pyruvate	HMDB0000243	retinol (vitamin a)	HMDB0000305	met-d-Pyruvate	GCST90200405	16:87636490-88136490	-0.446375325604256	0.398163090135528	0.262250979889651
MR-PCA	pyruvate	HMDB0000243	retinol (vitamin a)	HMDB0000305	met-d-Pyruvate	GCST90200405	18:43532791-44032791	-0.155698511882703	0.389614460223542	0.689434946154351
MR-PCA	pyruvate	HMDB0000243	retinol (vitamin a)	HMDB0000305	met-d-Pyruvate	GCST90200405	21:45449580-45972811	0.0082116195972385	0.26086705271589	0.974888194715964
MR-PCA	glutamine	HMDB0000641	n6,n6,n6-trimethyllysine	HMDB0001325	bioa_006	GCST90200344	2:27200724-28253174	0.678828592820425	0.27774231263846	0.0145216028330922
MR-PCA	glutamine	HMDB0000641	n6,n6,n6-trimethyllysine	HMDB0001325	bioa_006	GCST90200344	2:191299636-192089976	-0.101013749756308	0.317229527545017	0.75016272669371
MR-PCA	glutamine	HMDB0000641	n6,n6,n6-trimethyllysine	HMDB0001325	bioa_006	GCST90200344	6:20469561-20969561	-0.14711088123161	0.537091339481413	0.784159234633579
MR-PCA	glutamine	HMDB0000641	n6,n6,n6-trimethyllysine	HMDB0001325	bioa_006	GCST90200344	7:72732874-73232874	0.367278030154036	0.409522714199467	0.369802112016211
MR-PCA	glutamine	HMDB0000641	n6,n6,n6-trimethyllysine	HMDB0001325	bioa_006	GCST90200344	8:134082558-134582558	0.169143081180206	0.376086999812869	0.652894639230941
MR-PCA	glutamine	HMDB0000641	n6,n6,n6-trimethyllysine	HMDB0001325	bioa_006	GCST90200344	9:4032942-4532942	0.24767533081434	0.414425279125007	0.550083055706082
MR-PCA	glutamine	HMDB0000641	n6,n6,n6-trimethyllysine	HMDB0001325	bioa_006	GCST90200344	10:64798306-65565800	0.421900470780199	0.610535991846696	0.489544851776962
MR-PCA	glutamine	HMDB0000641	n6,n6,n6-trimethyllysine	HMDB0001325	bioa_006	GCST90200344	10:99109412-99609412	-0.198821027413399	0.242063074207204	0.41144100357729
MR-PCA	glutamine	HMDB0000641	n6,n6,n6-trimethyllysine	HMDB0001325	bioa_006	GCST90200344	12:46679007-47711183	0.213479226684527	0.227542102175346	0.348143385195025
MR-PCA	glutamine	HMDB0000641	n6,n6,n6-trimethyllysine	HMDB0001325	bioa_006	GCST90200344	12:56615040-57375879	-0.0536533035462348	0.0934953098841592	0.566061927502365
MR-PCA	glutamine	HMDB0000641	n6,n6,n6-trimethyllysine	HMDB0001325	bioa_006	GCST90200344	12:59344212-60165849	0.258188685073594	0.323962959287002	0.425468588429541
MR-PCA	glutamine	HMDB0000641	n6,n6,n6-trimethyllysine	HMDB0001325	bioa_006	GCST90200344	14:100594368-101094368	0.422675340273727	0.437078760727423	0.333520954993191
MR-PCA	glutamine	HMDB0000641	n6,n6,n6-trimethyllysine	HMDB0001325	bioa_006	GCST90200344	15:58477325-58977325	0.518936987856673	0.385992450608027	0.178811758137727
MR-PCA	2-aminobutyrate	HMDB0000452	arachidonate (20:4n6)	HMDB0001043	M32348	GCST90200358	2:64958074-65458074	0.125197638742332	0.0959202233425178	0.191815657368139
MR-PCA	2-aminobutyrate	HMDB0000452	arachidonate (20:4n6)	HMDB0001043	M32348	GCST90200358	4:88993818-89493818	-0.0169586837287525	0.131352575955219	0.897272099425787
MR-PCA	histidine	HMDB0000177	aspartate	HMDB0000191	M00059	GCST90200370	4:9731889-10602550	-0.34206660232948	0.128145516217616	0.0075995793583715
MR-PCA	lactate	HMDB0000190	kynurenate	HMDB0000715	met-d-Lactate	GCST90200454	2:27348097-28101918	-0.744451825216914	0.417794715057123	0.0747720124807619
MR-PCA	lactate	HMDB0000190	kynurenate	HMDB0000715	met-d-Lactate	GCST90200454	6:135171067-135671067	0.0041461724076381	0.396279135932469	0.991652079823547
MR-PCA	lactate	HMDB0000190	kynurenate	HMDB0000715	met-d-Lactate	GCST90200454	8:106333124-106833124	-0.108517020364829	0.516306529339035	0.833527620892822
MR-PCA	lactate	HMDB0000190	kynurenate	HMDB0000715	met-d-Lactate	GCST90200454	9:4513176-5186407	-0.0492489429326383	0.269383651521507	0.854938603580619
MR-PCA	lactate	HMDB0000190	kynurenate	HMDB0000715	met-d-Lactate	GCST90200454	10:2727379-3389269	0.151363026054697	0.234430364468335	0.51849758981096
MR-PCA	lactate	HMDB0000190	kynurenate	HMDB0000715	met-d-Lactate	GCST90200454	11:118839742-119339742	0.195273230284961	0.421302436572648	0.643006778695674
MR-PCA	lactate	HMDB0000190	kynurenate	HMDB0000715	met-d-Lactate	GCST90200454	12:111682800-113133476	0.137085646190894	0.339908751537276	0.686726575087095
MR-PCA	lactate	HMDB0000190	kynurenate	HMDB0000715	met-d-Lactate	GCST90200454	20:8379807-8879807	0.215850178058838	0.361063856924038	0.549961923619026
MR-PCA	lactate	HMDB0000190	kynurenate	HMDB0000715	met-d-Lactate	GCST90200454	22:21708872-22208872	-0.443704809095542	0.61012029921702	0.467078020180547
MR-PCA	asparagine	HMDB0000168	stearoyl sphingomyelin (d18:1/18:0)	HMDB0001348	GCST90200452	GCST90200335	2:211293055-211793055	-0.0556914977184642	0.122407380747102	0.649131928425279
MR-PCA	asparagine	HMDB0000168	stearoyl sphingomyelin (d18:1/18:0)	HMDB0001348	GCST90200452	GCST90200335	7:97139584-97639584	-0.191710603573747	0.111296504941088	0.0849751225067972
MR-PCA	asparagine	HMDB0000168	stearoyl sphingomyelin (d18:1/18:0)	HMDB0001348	GCST90200452	GCST90200335	11:61850353-62350353	0.120965221011602	0.100617393922081	0.229274538771514
MR-PCA	asparagine	HMDB0000168	stearoyl sphingomyelin (d18:1/18:0)	HMDB0001348	GCST90200452	GCST90200335	14:103842789-104825326	-0.0115058611628804	0.0377198445059025	0.760339730004181
MR-PCA	orotate	HMDB0000226	glycerol	HMDB0000131	GCST90200392	GCST90200325	3:123305909-124961335	-0.0248315263290395	0.0316378634124557	0.432531341082837
MR-PCA	orotate	HMDB0000226	glycerol	HMDB0000131	GCST90200392	GCST90200325	7:32831514-33590783	-0.0869028263243918	0.0463521012330969	0.0608145815399801
MR-PCA	glycerophosphoethanolamine	HMDB0000114	glycerol	HMDB0000131	GCST90199808	GCST90200325	1:40156715-40656715	0.0660846411444409	0.134395829491349	0.622919802463775
MR-PCA	glycerophosphoethanolamine	HMDB0000114	glycerol	HMDB0000131	GCST90199808	GCST90200325	22:24208096-24708096	-0.257451614030382	0.111879917079741	0.0213835868656857
MR-PCA	bilirubin (z,z)	HMDB0000054	tyrosine	HMDB0000158	GCST90200704	bioa_021	2:233988949-235124783	0.015444302681025	0.0069120119441386	0.0254557842746521
MR-PCA	bilirubin (z,z)	HMDB0000054	tyrosine	HMDB0000158	GCST90200704	bioa_021	12:21093886-21593886	-0.237998218532394	0.0402074618658235	3.2340326419910903e-09
MR-PCA	bilirubin (z,z)	HMDB0000054	phenylethylamine	HMDB0012275	GCST90200704	bioa_015	2:233988949-235124783	-0.0093146727380705	0.0220805699587309	0.673135026479644
MR-PCA	bilirubin (z,z)	HMDB0000054	phenylethylamine	HMDB0012275	GCST90200704	bioa_015	12:21093886-21593886	0.10551657354335	0.100309305280823	0.292839872707649
MR-PCA	1-methylxanthine	HMDB0010738	kynurenine	HMDB0000684	M34389	GCST90199636	8:18010431-18510431	0.0676745081892053	0.0561853178915365	0.228401244208015
MR-PCA	flavin adenine dinucleotide (fad)	HMDB0001248	tryptophan	HMDB0000929	GCST90200376	M00054	2:69949756-70738470	-0.003509214665003	0.046459484471402	0.939790806298245
MR-PCA	stearoyl sphingomyelin (d18:1/18:0)	HMDB0001348	eicosapentaenoate (epa; 20:5n3)	HMDB0001999	GCST90200335	GCST90200349	8:113373776-113873776	0.137220958349	0.111247899688876	0.217400424110476
MR-PCA	stearoyl sphingomyelin (d18:1/18:0)	HMDB0001348	eicosapentaenoate (epa; 20:5n3)	HMDB0001999	GCST90200335	GCST90200349	11:61368608-61868608	1.05425147307548	0.122100478440206	5.90906550889536e-18
MR-PCA	stearoyl sphingomyelin (d18:1/18:0)	HMDB0001348	eicosapentaenoate (epa; 20:5n3)	HMDB0001999	GCST90200335	GCST90200349	14:63982386-64482386	-0.0589263210983328	0.101824711351913	0.562789225770979
MR-PCA	stearoyl sphingomyelin (d18:1/18:0)	HMDB0001348	eicosapentaenoate (epa; 20:5n3)	HMDB0001999	GCST90200335	GCST90200349	19:8013648-8513648	0.0547147114042813	0.0566397301520332	0.334037713468273
MR-PCA	stearoyl sphingomyelin (d18:1/18:0)	HMDB0001348	eicosapentaenoate (epa; 20:5n3)	HMDB0001999	GCST90200335	GCST90200349	19:45165640-45665640	0.0061877552960247	0.089447197261559	0.944848138532023
MR-PCA	serine	HMDB0000187	glucose	HMDB0000122	M32315	GCST90200440	1:119966025-120466025	0.0330103367338767	0.0768657075035043	0.6675923785549
MR-PCA	serine	HMDB0000187	glucose	HMDB0000122	M32315	GCST90200440	2:211323559-211823559	7.13438409559444e-05	0.0931853384963973	0.999389129829172
MR-PCA	serine	HMDB0000187	glucose	HMDB0000122	M32315	GCST90200440	7:55822010-56322010	-0.0430356731152518	0.136451385721285	0.752464053163462
MR-PCA	threonine	HMDB0000167	isoleucine	HMDB0000172	bioa_019	bioa_010	2:27191397-28253174	-0.368718317257685	0.0451004542126346	2.94665613775286e-16
MR-PCA	threonine	HMDB0000167	isoleucine	HMDB0000172	bioa_019	bioa_010	6:126521687-127323798	0.275738781061604	0.100442104159848	0.0060464643203662
MR-PCA	threonine	HMDB0000167	isoleucine	HMDB0000172	bioa_019	bioa_010	8:74631674-75131674	-0.0556808387111018	0.0592215407500168	0.347108520789094
MR-PCA	threonine	HMDB0000167	isoleucine	HMDB0000172	bioa_019	bioa_010	12:46636543-47464292	0.159064606164487	0.0473928798209855	0.0007899353274332
MR-PCA	threonine	HMDB0000167	isoleucine	HMDB0000172	bioa_019	bioa_010	12:56615040-57115040	0.396127472999959	0.0643479241039902	7.45931351276451e-10
MR-PCA	threonine	HMDB0000167	isoleucine	HMDB0000172	bioa_019	bioa_010	12:59727701-60227701	0.354605716779677	0.0842924999785359	2.58957435288234e-05
MR-PCA	threonine	HMDB0000167	isoleucine	HMDB0000172	bioa_019	bioa_010	16:1654524-2154524	-0.0193202025800516	0.0671580622678715	0.773589748984216
MR-PCA	threonine	HMDB0000167	isoleucine	HMDB0000172	bioa_019	bioa_010	20:42792364-43292364	0.0473313889041488	0.0864536523640229	0.584051046444433
MR-PCA	histidine	HMDB0000177	leucine	HMDB0000687	M00059	GCST90200389	4:9731889-10602550	-0.189760420737682	0.128179777047513	0.138760123863737
MR-PCA	citrate	HMDB0000094	histidine	HMDB0000177	M01564	GCST90200377	5:14625868-15125868	-0.253660366275057	0.121304100084577	0.0365180940117047
MR-PCA	citrate	HMDB0000094	histidine	HMDB0000177	M01564	GCST90200377	17:6345930-6933878	-0.0258189874664417	0.083249538075576	0.756454716995929
MR-PCA	aspartate	HMDB0000191	taurocholate	HMDB0000036	bioa_004	GCST90200333	2:211431243-211931243	0.0689542673597963	0.275110947970402	0.802091162016972
MR-PCA	aspartate	HMDB0000191	taurocholate	HMDB0000036	bioa_004	GCST90200333	4:178111051-178611051	-0.145820568233081	0.110333754880601	0.186290881931339
MR-PCA	aspartate	HMDB0000191	taurocholate	HMDB0000036	bioa_004	GCST90200333	12:101969766-102469766	-0.187732917095484	0.161913370825465	0.246266618109881
MR-PCA	creatine	HMDB0000064	beta-citrylglutamate	HMDB0241915	M27718	GCST90199911	2:211346498-211846498	0.0654474871092192	0.084810274155238	0.440296332003848
MR-PCA	spermidine	HMDB0001257	glycohyocholate	HMDB0000138	GCST90200423	GCST90199935	1:247789451-248289451	-0.0952311975415226	0.090932500419008	0.294973456776313
MR-PCA	7-methylxanthine	HMDB0001991	3-methyl-2-oxovalerate	HMDB0000491	M34390	M15676	5:168189476-168689476	0.12232597350331	0.105143789381795	0.244660735408252
MR-PCA	creatine	HMDB0000064	phenylalanine	HMDB0000159	M27718	met-d-Phe	2:211346498-211846498	-0.0850972348422217	0.0322014907281941	0.0082260280701346
MR-PCA	alpha-aminoadipic acid	HMDB0000510	pyruvate	HMDB0000243	bioa_025	GCST90200430	3:2996317-3496317	0.0775649862368847	0.107447225010271	0.470362630786325
MR-PCA	alpha-aminoadipic acid	HMDB0000510	pyruvate	HMDB0000243	bioa_025	GCST90200430	5:36380209-36880209	0.0535851828598995	0.105231682870039	0.610603984594713
MR-PCA	creatine	HMDB0000064	glutamine	HMDB0000641	M27718	M00053	2:211346498-211846498	0.0200459042021214	0.127192827471411	0.874770054480274
MR-PCA	5-methylthioadenosine (mta)	HMDB0001173	creatine	HMDB0000064	GCST90200359	M27718	6:149659491-150411114	0.215116142533607	0.159285372459568	0.17685314413399
MR-PCA	kynurenate	HMDB0000715	citrulline	HMDB0000904	GCST90200454	bioa_005	1:241463402-241963402	-0.0135837511530259	0.0396548738527849	0.73193751386077
MR-PCA	kynurenate	HMDB0000715	citrulline	HMDB0000904	GCST90200454	bioa_005	4:170711647-171211647	-0.0831251333243128	0.0582951122419643	0.153886647569615
MR-PCA	kynurenate	HMDB0000715	citrulline	HMDB0000904	GCST90200454	bioa_005	16:58517848-59017848	0.0424575760701118	0.0735774265025714	0.563908230777
MR-PCA	phenylpyruvate	HMDB0000205	biliverdin	HMDB0001008	GCST90200365	GCST90200706	9:131315554-131815554	0.0321801434170832	0.10381436468889	0.756577874779298
MR-PCA	phenylpyruvate	HMDB0000205	biliverdin	HMDB0001008	GCST90200365	GCST90200706	16:58503995-59003995	-0.091820933047463	0.0995547353796856	0.356363730133868
MR-PCA	creatinine	HMDB0000562	allantoin	HMDB0000462	bioa_026	M01107	1:109627506-110127506	-0.0968217475211667	0.496593950408628	0.845415132833729
MR-PCA	creatinine	HMDB0000562	allantoin	HMDB0000462	bioa_026	M01107	2:27480940-27980940	-0.723156781682563	0.497953110295991	0.14642966127206
MR-PCA	creatinine	HMDB0000562	allantoin	HMDB0000462	bioa_026	M01107	2:73467567-73967567	-1.311677138691	0.726959467579787	0.0711790803103233
MR-PCA	creatinine	HMDB0000562	allantoin	HMDB0000462	bioa_026	M01107	2:121056440-121556440	-0.21754387373189	0.569187442577752	0.702312457377123
MR-PCA	creatinine	HMDB0000562	allantoin	HMDB0000462	bioa_026	M01107	2:211315692-211815692	-0.346171029326072	0.450354115814299	0.442092757567658
MR-PCA	creatinine	HMDB0000562	allantoin	HMDB0000462	bioa_026	M01107	2:217404869-217904869	0.63711785110535	0.563639843220193	0.258323128503713
MR-PCA	creatinine	HMDB0000562	allantoin	HMDB0000462	bioa_026	M01107	4:77118847-77618847	0.277475990301776	0.388419421243066	0.474997131060538
MR-PCA	creatinine	HMDB0000562	allantoin	HMDB0000462	bioa_026	M01107	5:39171736-39671736	-0.266583847549281	0.570467899868491	0.6402799923303
MR-PCA	creatinine	HMDB0000562	allantoin	HMDB0000462	bioa_026	M01107	5:67795622-68295622	0.527676507144354	0.484570565859023	0.276172850655791
MR-PCA	creatinine	HMDB0000562	allantoin	HMDB0000462	bioa_026	M01107	5:176567143-177067143	0.345970088825597	0.4559561865031	0.447984626049081
MR-PCA	creatinine	HMDB0000562	allantoin	HMDB0000462	bioa_026	M01107	6:6868990-7368990	-0.325178573957087	0.542513206673536	0.548910898541336
MR-PCA	creatinine	HMDB0000562	allantoin	HMDB0000462	bioa_026	M01107	6:43564625-44064625	0.521827585685268	0.453358836531971	0.249721741223072
MR-PCA	creatinine	HMDB0000562	allantoin	HMDB0000462	bioa_026	M01107	6:160442375-160942375	-0.138197572232296	0.35316574617443	0.695567513546519
MR-PCA	creatinine	HMDB0000562	allantoin	HMDB0000462	bioa_026	M01107	7:77297198-77797198	-0.260945545317875	0.621311682909346	0.674491757652795
MR-PCA	creatinine	HMDB0000562	allantoin	HMDB0000462	bioa_026	M01107	7:151157801-151657801	-0.0396145780402405	0.490412200828632	0.935618404961854
MR-PCA	creatinine	HMDB0000562	allantoin	HMDB0000462	bioa_026	M01107	8:23501151-24001151	0.16939794646869	0.642930482771793	0.792182287531585
MR-PCA	creatinine	HMDB0000562	allantoin	HMDB0000462	bioa_026	M01107	11:30518678-31018678	0.659183432263047	0.667583546956761	0.323438188398317
MR-PCA	creatinine	HMDB0000562	allantoin	HMDB0000462	bioa_026	M01107	15:45399813-46200138	-0.0200191147305165	0.306102494258709	0.94785549389397
MR-PCA	creatinine	HMDB0000562	allantoin	HMDB0000462	bioa_026	M01107	15:75279182-75779182	-0.0340292454926718	0.635161995494148	0.95727322108974
MR-PCA	creatinine	HMDB0000562	allantoin	HMDB0000462	bioa_026	M01107	15:75910951-76410951	-0.297336929879951	0.534774515456615	0.578207915540751
MR-PCA	creatinine	HMDB0000562	allantoin	HMDB0000462	bioa_026	M01107	16:20117645-20617645	0.151140897863195	0.488771020441508	0.757149321170625
MR-PCA	creatinine	HMDB0000562	allantoin	HMDB0000462	bioa_026	M01107	17:37370347-37870347	-0.731487809576617	0.60183798183868	0.224204746879293
MR-PCA	creatinine	HMDB0000562	allantoin	HMDB0000462	bioa_026	M01107	17:58724447-59700441	-0.1585232512276	0.359725133563149	0.659445524234403
MR-PCA	creatinine	HMDB0000562	allantoin	HMDB0000462	bioa_026	M01107	19:33119611-33619611	0.554895382994666	0.532513236146096	0.297397234441478
MR-PCA	creatinine	HMDB0000562	allantoin	HMDB0000462	bioa_026	M01107	22:40650077-41150077	-0.129609777868495	0.516937594864339	0.80202583419049
MR-PCA	s-1-pyrroline-5-carboxylate	HMDB0001301	1,7-dimethylurate	HMDB0011103	GCST90200381	GCST90199756	1:18949448-19449448	-0.0129597524738944	0.0803062405913292	0.87179479096883
MR-PCA	s-1-pyrroline-5-carboxylate	HMDB0001301	1,7-dimethylurate	HMDB0011103	GCST90200381	GCST90199756	8:144432748-145014955	0.0310097878791989	0.0418992380284628	0.459236975523476
MR-PCA	mannose	HMDB0000169	4-hydroxy-2-oxoglutaric acid	HMDB0002070	GCST90200435	GCST90199897	2:27176853-28662558	-0.14202559681938	0.0642135268650619	0.0269825130660543
MR-PCA	mannose	HMDB0000169	4-hydroxy-2-oxoglutaric acid	HMDB0002070	GCST90200435	GCST90199897	12:22996345-23496345	-0.220363059014693	0.11199839890837	0.0491192111018673
MR-PCA	tyrosine	HMDB0000158	glutamate	HMDB0000148	bioa_021	bioa_007	4:99820973-100320973	-0.219607557328215	0.280256667947526	0.433278139081814
MR-PCA	tyrosine	HMDB0000158	glutamate	HMDB0000148	bioa_021	bioa_007	4:148735862-149235862	0.3498514257542	0.241668874140815	0.147715562007213
MR-PCA	tyrosine	HMDB0000158	glutamate	HMDB0000148	bioa_021	bioa_007	6:111242119-112017012	-0.0077050056135053	0.0672773199402196	0.908820798444908
MR-PCA	tyrosine	HMDB0000158	glutamate	HMDB0000148	bioa_021	bioa_007	6:112114361-112614361	0.318238159186864	0.196617393007078	0.105540750126913
MR-PCA	tyrosine	HMDB0000158	glutamate	HMDB0000148	bioa_021	bioa_007	7:27926305-28426305	0.0980514319400518	0.232366654824316	0.673047937050785
MR-PCA	tyrosine	HMDB0000158	glutamate	HMDB0000148	bioa_021	bioa_007	8:8933358-9433358	0.161888733186386	0.251783051764302	0.520244121962446
MR-PCA	tyrosine	HMDB0000158	glutamate	HMDB0000148	bioa_021	bioa_007	10:64816186-65575478	-0.780133010640922	0.269215630643277	0.0037579034008369
MR-PCA	tyrosine	HMDB0000158	glutamate	HMDB0000148	bioa_021	bioa_007	11:61310081-61810081	0.720867638225083	0.234559053579143	0.0021171371282502
MR-PCA	tyrosine	HMDB0000158	glutamate	HMDB0000148	bioa_021	bioa_007	12:20701307-21201307	-0.113011391794349	0.260576296562729	0.664507834049247
MR-PCA	tyrosine	HMDB0000158	glutamate	HMDB0000148	bioa_021	bioa_007	12:46678393-47435518	0.554396910556363	0.181534748972352	0.0022585443037044
MR-PCA	tyrosine	HMDB0000158	glutamate	HMDB0000148	bioa_021	bioa_007	12:56615040-57115040	0.0762379189941692	0.173890325148666	0.661078005383104
MR-PCA	tyrosine	HMDB0000158	glutamate	HMDB0000148	bioa_021	bioa_007	12:57594049-58094049	-0.2928850651723	0.258698888289104	0.257572808743779
MR-PCA	tyrosine	HMDB0000158	glutamate	HMDB0000148	bioa_021	bioa_007	12:59727701-60227701	-0.0902355413168464	0.219537859274178	0.681054227592592
MR-PCA	tyrosine	HMDB0000158	glutamate	HMDB0000148	bioa_021	bioa_007	12:120845172-121674861	-1.07610831013836	0.184622674256904	5.58642135168877e-09
MR-PCA	tyrosine	HMDB0000158	glutamate	HMDB0000148	bioa_021	bioa_007	12:122092964-122592964	-0.265115258534956	0.226814219736645	0.242457928145232
MR-PCA	tyrosine	HMDB0000158	glutamate	HMDB0000148	bioa_021	bioa_007	15:60649639-61149639	-0.750100964329405	0.259620001386853	0.0038619090350249
MR-PCA	tyrosine	HMDB0000158	glutamate	HMDB0000148	bioa_021	bioa_007	16:71153235-72438683	-0.209000311923882	0.101940805491665	0.0403437003991584
MR-PCA	myo-inositol	HMDB0000211	biliverdin	HMDB0001008	GCST90200401	GCST90200706	16:24676314-25176314	-0.0979522240226805	0.096730530574188	0.31123698972938
MR-PCA	myo-inositol	HMDB0000211	biliverdin	HMDB0001008	GCST90200401	GCST90200706	19:18383755-18883755	-0.0867067433325354	0.125707405900754	0.490351115965842
MR-PCA	dimethylglycine	HMDB0000092	5-acetylamino-6-formylamino-3-methyluracil	HMDB0011105	GCST90200424	GCST90200680	5:78080227-78832833	0.0283029236974142	0.044122692279702	0.521224133451095
MR-PCA	dimethylglycine	HMDB0000092	5-acetylamino-6-formylamino-3-methyluracil	HMDB0011105	GCST90200424	GCST90200680	10:103976834-104737382	-0.134758477255204	0.116564972582024	0.247648282340675
MR-PCA	dimethylglycine	HMDB0000092	5-acetylamino-6-formylamino-3-methyluracil	HMDB0011105	GCST90200424	GCST90200680	15:76242337-76742337	-0.0155579166494932	0.119045199331729	0.896021210872151
MR-PCA	sphingosine 1-phosphate	HMDB0000277	isoleucine	HMDB0000172	GCST90199657	met-d-Ile	17:74160792-74684003	-0.003473831219052	0.0235994553351602	0.882974448436137
MR-PCA	docosapentaenoate (n6 dpa; 22:5n6)	HMDB0001976	4-acetamidobutanoate	HMDB0003681	GCST90199796	M01558	11:61347212-61847212	-0.0490228440000277	0.107494613110709	0.648354520874803
MR-PCA	hypotaurine	HMDB0000965	isoleucine	HMDB0000172	GCST90200379	met-d-Ile	4:138793652-139293652	-0.005004717624876	0.0299987200602563	0.867502995642355
MR-PCA	hypotaurine	HMDB0000965	isoleucine	HMDB0000172	GCST90200379	met-d-Ile	5:114821656-115321656	0.0192659969755797	0.025392236701211	0.448010665145596
MR-PCA	hypotaurine	HMDB0000965	isoleucine	HMDB0000172	GCST90200379	met-d-Ile	19:47031255-47531255	0.0057384380944256	0.0311322403222262	0.853758807724715
MR-PCA	glucose	HMDB0000122	asparagine	HMDB0000168	met-d-Glucose	GCST90200452	2:165251927-165751927	-0.803459481604564	0.44361327011106	0.0701143887181356
MR-PCA	glucose	HMDB0000122	asparagine	HMDB0000168	met-d-Glucose	GCST90200452	2:169498833-170056652	-0.167777514339328	0.15510918886447	0.27939758892612
MR-PCA	glucose	HMDB0000122	asparagine	HMDB0000168	met-d-Glucose	GCST90200452	3:122819058-123319058	0.50363248288177	0.385208399206651	0.191067185132933
MR-PCA	glucose	HMDB0000122	asparagine	HMDB0000168	met-d-Glucose	GCST90200452	3:151951767-152451767	0.791097225556205	0.465211252832189	0.0890346985018958
MR-PCA	glucose	HMDB0000122	asparagine	HMDB0000168	met-d-Glucose	GCST90200452	3:170377909-170877909	0.358312364228075	0.354806374141668	0.312552106348729
MR-PCA	glucose	HMDB0000122	asparagine	HMDB0000168	met-d-Glucose	GCST90200452	4:185468314-185968314	1.30319602054829	0.416276179394696	0.001744470070849
MR-PCA	glucose	HMDB0000122	asparagine	HMDB0000168	met-d-Glucose	GCST90200452	5:95479406-95979406	0.399468748033532	0.50022211119556	0.424532394590012
MR-PCA	glucose	HMDB0000122	asparagine	HMDB0000168	met-d-Glucose	GCST90200452	6:7000270-7500270	0.466604334826829	0.400113396176366	0.243541581576379
MR-PCA	glucose	HMDB0000122	asparagine	HMDB0000168	met-d-Glucose	GCST90200452	7:14801789-15301789	-0.116534864044736	0.318165549080828	0.714162749203349
MR-PCA	glucose	HMDB0000122	asparagine	HMDB0000168	met-d-Glucose	GCST90200452	7:43935955-44473721	0.0955719521722967	0.22747707677487	0.674384040118221
MR-PCA	glucose	HMDB0000122	asparagine	HMDB0000168	met-d-Glucose	GCST90200452	8:117934783-118434783	0.812672763909177	0.413291618351979	0.0492590913796369
MR-PCA	glucose	HMDB0000122	asparagine	HMDB0000168	met-d-Glucose	GCST90200452	9:21884068-22384068	0.019378678990199	0.314461071717356	0.95086142853896
MR-PCA	glucose	HMDB0000122	asparagine	HMDB0000168	met-d-Glucose	GCST90200452	10:2888477-3388477	0.169713580443156	0.281281948369072	0.546270871588486
MR-PCA	glucose	HMDB0000122	asparagine	HMDB0000168	met-d-Glucose	GCST90200452	10:112762852-113262852	0.270008045979614	0.355974592525813	0.448149498104781
MR-PCA	glucose	HMDB0000122	asparagine	HMDB0000168	met-d-Glucose	GCST90200452	10:114504071-115004071	-0.0071318089528557	0.411722551871268	0.986179829892939
MR-PCA	glucose	HMDB0000122	asparagine	HMDB0000168	met-d-Glucose	GCST90200452	12:4134844-4634844	0.148553999231177	0.277752439798029	0.592758298910786
MR-PCA	glucose	HMDB0000122	asparagine	HMDB0000168	met-d-Glucose	GCST90200452	12:111682800-112523499	0.263216803009997	0.482595667012149	0.585465437174604
MR-PCA	glucose	HMDB0000122	asparagine	HMDB0000168	met-d-Glucose	GCST90200452	12:121166650-121666650	-0.312312396155685	0.481017564987306	0.516161022538946
MR-PCA	glucose	HMDB0000122	asparagine	HMDB0000168	met-d-Glucose	GCST90200452	13:28213465-28721145	-0.538524667525503	0.361372268776328	0.136166046422671
MR-PCA	glucose	HMDB0000122	asparagine	HMDB0000168	met-d-Glucose	GCST90200452	17:43272775-44380160	1.66690468749344	0.684779873932737	0.0149239319664734
MR-PCA	glucose	HMDB0000122	asparagine	HMDB0000168	met-d-Glucose	GCST90200452	17:44543627-45043627	0.847224144019861	0.538324283258405	0.115529661539065
MR-PCA	glucose	HMDB0000122	asparagine	HMDB0000168	met-d-Glucose	GCST90200452	20:22311971-22811971	0.182880588775743	0.692161352982306	0.791612943194915
MR-PCA	serine	HMDB0000187	5-methylthioadenosine (mta)	HMDB0001173	bioa_018	GCST90200359	1:11610843-12110843	0.705512499116828	0.288685487994022	0.0145302853134054
MR-PCA	serine	HMDB0000187	5-methylthioadenosine (mta)	HMDB0001173	bioa_018	GCST90200359	1:119427250-120522606	-0.0969961623030029	0.0860573609056048	0.259695728998636
MR-PCA	serine	HMDB0000187	5-methylthioadenosine (mta)	HMDB0001173	bioa_018	GCST90200359	2:27480940-27980940	-0.400503843316541	0.290260011475418	0.167644965169336
MR-PCA	serine	HMDB0000187	5-methylthioadenosine (mta)	HMDB0001173	bioa_018	GCST90200359	2:211315692-212076215	-0.541720521101494	0.113684362047505	1.88733927712659e-06
MR-PCA	serine	HMDB0000187	5-methylthioadenosine (mta)	HMDB0001173	bioa_018	GCST90200359	3:125660381-126160381	0.175974795309871	0.204872829764159	0.390370046016955
MR-PCA	serine	HMDB0000187	5-methylthioadenosine (mta)	HMDB0001173	bioa_018	GCST90200359	7:55551853-56922308	-0.128966896800017	0.118712848533974	0.27731227566488
MR-PCA	serine	HMDB0000187	5-methylthioadenosine (mta)	HMDB0001173	bioa_018	GCST90200359	8:126232621-126732621	0.599398691142049	0.294251781226341	0.041647381336045
MR-PCA	serine	HMDB0000187	5-methylthioadenosine (mta)	HMDB0001173	bioa_018	GCST90200359	10:65065800-65565800	-0.509151191639871	0.345253303642632	0.140288429103411
MR-PCA	mannose	HMDB0000169	3-hydroxybutyrate (bhba)	HMDB0000011	GCST90200435	met-d-bOHbutyrate	2:27176853-28662558	-0.0093514664674412	0.0169719622729142	0.581637097481378
MR-PCA	mannose	HMDB0000169	3-hydroxybutyrate (bhba)	HMDB0000011	GCST90200435	met-d-bOHbutyrate	12:22996345-23496345	0.0108490558855363	0.0301243797928119	0.718740908476705
MR-PCA	inosine	HMDB0000195	5-methylthioadenosine (mta)	HMDB0001173	M01123	GCST90200359	6:85876680-86677325	-0.0721491005329187	0.06822538491352	0.29027840023243
MR-PCA	cysteinylglycine	HMDB0000078	arginine	HMDB0000517	GCST90200364	GCST90200372	16:15885043-16385043	0.121662673674024	0.0912845135268113	0.182602213836444
MR-PCA	cysteinylglycine	HMDB0000078	arginine	HMDB0000517	GCST90200364	GCST90200372	16:89076223-90262231	-0.0141550797409765	0.0647401893410891	0.826927064660671
MR-PCA	cysteinylglycine	HMDB0000078	arginine	HMDB0000517	GCST90200364	GCST90200372	19:52317323-52817323	0.183138592293385	0.10540875485631	0.0823142124169062
MR-PCA	5-acetylamino-6-formylamino-3-methyluracil	HMDB0011105	pyruvate	HMDB0000243	GCST90200680	M00599	8:17743764-18765840	0.0269824127081469	0.034471739255359	0.433779747790944
MR-PCA	2-oxoarginine*	HMDB0004225	alpha-ketoglutarate	HMDB0000208	GCST90199903	GCST90200455	4:102938709-103438709	-0.21856323811415	0.132707379271526	0.0995670535688401
MR-PCA	2-oxoarginine*	HMDB0004225	alpha-ketoglutarate	HMDB0000208	GCST90199903	GCST90200455	6:160310824-160819068	0.019875430103519	0.0735600770396769	0.787011650016553
MR-PCA	flavin adenine dinucleotide (fad)	HMDB0001248	tryptophan	HMDB0000929	GCST90200376	bioa_020	2:69949756-70738470	-0.0029445930341466	0.0226396240115321	0.896516037403543
MR-PCA	biliverdin	HMDB0001008	5-oxoproline	HMDB0000267	M02137	M01494	2:234046650-234918570	0.0596674022938172	0.032897372492846	0.0697171929436411
MR-PCA	myo-inositol	HMDB0000211	urate	HMDB0000289	M19934	GCST90200307	16:24681798-25181798	-0.159483902487847	0.111444765733801	0.152413647281575
MR-PCA	myo-inositol	HMDB0000211	urate	HMDB0000289	M19934	GCST90200307	19:18368867-18868867	0.303046515180544	0.131603235682138	0.0212941263179037
MR-PCA	tyrosine	HMDB0000158	glutamine	HMDB0000641	GCST90200427	GCST90200419	6:111308006-112158646	-0.180942320615428	0.0962362498606873	0.0600823493921913
MR-PCA	tyrosine	HMDB0000158	glutamine	HMDB0000641	GCST90200427	GCST90200419	16:71156147-71656147	0.113623946795097	0.107604696339877	0.290996291333661
MR-PCA	kynurenine	HMDB0000684	histidine	HMDB0000177	GCST90199636	M00059	8:39554593-40054593	0.0177899903027339	0.163728417449578	0.913475752028093
MR-PCA	kynurenine	HMDB0000684	histidine	HMDB0000177	GCST90199636	M00059	12:111809557-113090766	-0.181610725307522	0.143934196916137	0.207034376790951
MR-PCA	kynurenine	HMDB0000684	histidine	HMDB0000177	GCST90199636	M00059	16:87568373-88128072	-0.0457810461907386	0.0734058603202182	0.532844210040907
MR-PCA	1-methylurate	HMDB0003099	glutamate	HMDB0000148	M34395	GCST90200412	8:18010431-18510431	-0.0090617411951116	0.0827350550774915	0.912784327294982
MR-PCA	phosphate	HMDB0001429	3-(4-hydroxyphenyl)lactate	HMDB0000755	GCST90200393	M32197	1:21570042-22070042	-0.0525281517528463	0.107774483226907	0.625982331367959
MR-PCA	citrulline	HMDB0000904	citrate	HMDB0000094	M02132	M01564	10:97115163-97871266	0.255430311848142	0.130716657840683	0.0506922046195391
MR-PCA	citrulline	HMDB0000904	threonine	HMDB0000167	M02132	bioa_019	10:97115163-97871266	-0.0777102318397768	0.0655705853876445	0.235962651079263
MR-PCA	betaine	HMDB0000043	hippurate	HMDB0000714	M03141	GCST90199624	2:211337631-211837631	0.0279404623337961	0.0906377849293503	0.757880649329159
MR-PCA	betaine	HMDB0000043	hippurate	HMDB0000714	M03141	GCST90199624	5:78095798-78666416	0.122079752755733	0.0877685095305723	0.164247000805031
MR-PCA	betaine	HMDB0000043	hippurate	HMDB0000714	M03141	GCST90199624	12:30349-530349	-0.0033626310611442	0.146698674429656	0.981712469543143
MR-PCA	alanine	HMDB0000161	arachidonate (20:4n6)	HMDB0001043	met-d-Ala	M01110	1:206970800-207470800	0.0505084028381265	0.351769870870505	0.885829250433942
MR-PCA	alanine	HMDB0000161	arachidonate (20:4n6)	HMDB0001043	met-d-Ala	M01110	2:27480940-28253616	0.191202738846015	0.324488175903759	0.555697546736481
MR-PCA	alanine	HMDB0000161	arachidonate (20:4n6)	HMDB0001043	met-d-Ala	M01110	2:64970910-65916674	-0.124069359265241	0.2842494343634	0.662488082904447
MR-PCA	alanine	HMDB0000161	arachidonate (20:4n6)	HMDB0001043	met-d-Ala	M01110	3:122879946-123379946	-1.04970329008583	0.56370827385086	0.0625834678189677
MR-PCA	alanine	HMDB0000161	arachidonate (20:4n6)	HMDB0001043	met-d-Ala	M01110	3:159754026-160551365	0.39572204836092	0.462924949147577	0.392645370201773
MR-PCA	alanine	HMDB0000161	arachidonate (20:4n6)	HMDB0001043	met-d-Ala	M01110	4:88958565-89458565	0.209467758883717	0.518113139530915	0.685999765263678
MR-PCA	alanine	HMDB0000161	arachidonate (20:4n6)	HMDB0001043	met-d-Ala	M01110	5:35692098-36469710	-0.57926912759107	0.518388443597341	0.263805296267365
MR-PCA	alanine	HMDB0000161	arachidonate (20:4n6)	HMDB0001043	met-d-Ala	M01110	6:20453952-20953952	0.467827056836214	0.459172101585229	0.308274637939209
MR-PCA	alanine	HMDB0000161	arachidonate (20:4n6)	HMDB0001043	met-d-Ala	M01110	8:17128898-17669461	-0.199844083452926	0.384036199570495	0.602799970098263
MR-PCA	alanine	HMDB0000161	arachidonate (20:4n6)	HMDB0001043	met-d-Ala	M01110	8:49725746-50225746	0.479192577414723	0.595757731388758	0.421199863584616
MR-PCA	alanine	HMDB0000161	arachidonate (20:4n6)	HMDB0001043	met-d-Ala	M01110	8:117935733-118435733	-0.467698913230329	0.466469902999715	0.316037144954009
MR-PCA	alanine	HMDB0000161	arachidonate (20:4n6)	HMDB0001043	met-d-Ala	M01110	8:145497920-145997920	0.0859020990737934	0.521753359624779	0.869226401034113
MR-PCA	alanine	HMDB0000161	arachidonate (20:4n6)	HMDB0001043	met-d-Ala	M01110	9:4033137-4533137	0.255961278143935	0.471124488844735	0.586924223766641
MR-PCA	alanine	HMDB0000161	arachidonate (20:4n6)	HMDB0001043	met-d-Ala	M01110	11:8005408-8505408	0.140391355249177	0.420393809314549	0.738415776386001
MR-PCA	alanine	HMDB0000161	arachidonate (20:4n6)	HMDB0001043	met-d-Ala	M01110	12:46544011-47796599	0.639324626770036	0.244712385324721	0.0089868165541061
MR-PCA	alanine	HMDB0000161	arachidonate (20:4n6)	HMDB0001043	met-d-Ala	M01110	12:56610577-57110577	0.284776110002691	0.252168690726837	0.258767943658296
MR-PCA	alanine	HMDB0000161	arachidonate (20:4n6)	HMDB0001043	met-d-Ala	M01110	12:59740767-60240767	-0.33936804017098	0.426942263886182	0.426683072894126
MR-PCA	alanine	HMDB0000161	arachidonate (20:4n6)	HMDB0001043	met-d-Ala	M01110	12:122367989-122867989	-0.153595254919375	0.493829646731214	0.755778708259783
MR-PCA	alanine	HMDB0000161	arachidonate (20:4n6)	HMDB0001043	met-d-Ala	M01110	16:69383883-70933639	-0.0425701051872364	0.264960740530162	0.87235669889699
MR-PCA	alanine	HMDB0000161	arachidonate (20:4n6)	HMDB0001043	met-d-Ala	M01110	17:79391534-79891534	-0.410901850985402	0.529856288803218	0.438046161692262
MR-PCA	alanine	HMDB0000161	arachidonate (20:4n6)	HMDB0001043	met-d-Ala	M01110	21:32796216-33296216	0.0256047922781583	0.644222771015353	0.968296229354356
MR-PCA	alanine	HMDB0000161	arachidonate (20:4n6)	HMDB0001043	met-d-Ala	M01110	22:18934095-19434095	-0.78501923651163	0.634013472628045	0.215651410147779
MR-PCA	n-acetyl-aspartyl-glutamate (naag)	HMDB0001067	2-hydroxyglutarate	HMDB0059655	GCST90200684	M37253	11:45663099-50986366	0.0053394869566641	0.0271131822002696	0.843879777228575
MR-PCA	n-acetyl-aspartyl-glutamate (naag)	HMDB0001067	2-hydroxyglutarate	HMDB0059655	GCST90200684	M37253	11:54602007-58367668	0.036716785175489	0.0431466290810197	0.394782178269208
MR-PCA	5-oxoproline	HMDB0000267	1-methylxanthine	HMDB0010738	GCST90200280	M34389	8:144861615-145802337	0.0396688096680099	0.0461820875963278	0.390359673294019
MR-PCA	5-oxoproline	HMDB0000267	1-methylxanthine	HMDB0010738	GCST90200280	M34389	12:56615338-57115338	0.22641379467211	0.22248444131755	0.308838968451853
MR-PCA	bilirubin (z,z)	HMDB0000054	inosine	HMDB0000195	GCST90200704	GCST90200394	2:233988949-235124783	-0.0371391702698698	0.0290489163896793	0.201071599765048
MR-PCA	bilirubin (z,z)	HMDB0000054	inosine	HMDB0000195	GCST90200704	GCST90200394	12:21093886-21593886	-0.0402788362998485	0.127940563234348	0.752894834742579
MR-PCA	kynurenine	HMDB0000684	eicosapentaenoate (epa; 20:5n3)	HMDB0001999	bioa_027	GCST90200349	1:241473615-241973615	0.227347204267403	0.204008963365168	0.265108431545865
MR-PCA	kynurenine	HMDB0000684	eicosapentaenoate (epa; 20:5n3)	HMDB0001999	bioa_027	GCST90200349	5:176563404-177063404	-0.01578345352922	0.309311441565708	0.959303442522426
MR-PCA	kynurenine	HMDB0000684	eicosapentaenoate (epa; 20:5n3)	HMDB0001999	bioa_027	GCST90200349	8:39556267-40056267	0.186598173100671	0.165013835895048	0.258137934252512
MR-PCA	kynurenine	HMDB0000684	eicosapentaenoate (epa; 20:5n3)	HMDB0001999	bioa_027	GCST90200349	12:111634608-113433486	-0.133499495069896	0.186225793206945	0.473454941737379
MR-PCA	kynurenine	HMDB0000684	eicosapentaenoate (epa; 20:5n3)	HMDB0001999	bioa_027	GCST90200349	16:87568569-88128476	0.0574223813742814	0.0801306473969135	0.473615094831298
MR-PCA	phenylalanine	HMDB0000159	4-hydroxyphenylpyruvate	HMDB0000707	met-d-Phe	GCST90200300	2:211293055-211793055	-0.487521525509831	0.456651151888611	0.285700236782674
MR-PCA	phenylalanine	HMDB0000159	4-hydroxyphenylpyruvate	HMDB0000707	met-d-Phe	GCST90200300	6:17868392-18368392	1.19766308358737	0.502588300550643	0.0171726432449303
MR-PCA	phenylalanine	HMDB0000159	4-hydroxyphenylpyruvate	HMDB0000707	met-d-Phe	GCST90200300	11:57019429-57519429	0.420604770838918	0.354049530155787	0.234840165395155
MR-PCA	phenylalanine	HMDB0000159	4-hydroxyphenylpyruvate	HMDB0000707	met-d-Phe	GCST90200300	12:56671418-57171418	0.713473554884351	0.486489567591403	0.142491639331671
MR-PCA	phenylalanine	HMDB0000159	4-hydroxyphenylpyruvate	HMDB0000707	met-d-Phe	GCST90200300	12:102211009-102721004	-0.223888011680765	0.271463402171779	0.409516528357146
MR-PCA	phenylalanine	HMDB0000159	4-hydroxyphenylpyruvate	HMDB0000707	met-d-Phe	GCST90200300	12:102890425-104124563	-0.0429013311735219	0.123121396188244	0.727504205350799
MR-PCA	phenylalanine	HMDB0000159	4-hydroxyphenylpyruvate	HMDB0000707	met-d-Phe	GCST90200300	12:104125826-104625826	-0.496761715965052	0.323551880531387	0.124700658517012
MR-PCA	phenylalanine	HMDB0000159	4-hydroxyphenylpyruvate	HMDB0000707	met-d-Phe	GCST90200300	14:55161744-55661744	-0.166986829033585	0.330056790246022	0.612903244817246
MR-PCA	phenylalanine	HMDB0000159	4-hydroxyphenylpyruvate	HMDB0000707	met-d-Phe	GCST90200300	14:55670870-56170870	-0.549857523465673	0.367833218069178	0.134952147929067
MR-PCA	phenylalanine	HMDB0000159	4-hydroxyphenylpyruvate	HMDB0000707	met-d-Phe	GCST90200300	16:16004626-16504626	0.680432634210674	0.408952203423982	0.0961436259143026
MR-PCA	n-formylanthranilic acid	HMDB0004089	serotonin (5ht)	HMDB0000259	GCST90199960	M02342	2:143548189-144048189	-0.195588929056257	0.12928599448059	0.130320491978224
MR-PCA	n-formylanthranilic acid	HMDB0004089	serotonin (5ht)	HMDB0000259	GCST90199960	M02342	17:75643177-76448530	-0.0028050601877118	0.0588396048598356	0.961976856499885
MR-PCA	threonine	HMDB0000167	ornithine	HMDB0000214	bioa_019	M01493	2:27191397-28253174	-0.0135988999665162	0.142690202938604	0.924073627945943
MR-PCA	threonine	HMDB0000167	ornithine	HMDB0000214	bioa_019	M01493	6:126521687-127323798	-0.141036262998537	0.339908246673669	0.678197165936405
MR-PCA	threonine	HMDB0000167	ornithine	HMDB0000214	bioa_019	M01493	8:74631674-75131674	0.13128272092275	0.202863502800706	0.517536127581546
MR-PCA	threonine	HMDB0000167	ornithine	HMDB0000214	bioa_019	M01493	12:46636543-47464292	0.440173297429914	0.16258582726838	0.0067827037872118
MR-PCA	threonine	HMDB0000167	ornithine	HMDB0000214	bioa_019	M01493	12:56615040-57115040	0.0213454375656496	0.220756933340517	0.922970963756041
MR-PCA	threonine	HMDB0000167	ornithine	HMDB0000214	bioa_019	M01493	12:59727701-60227701	0.5303871432807	0.28829607267023	0.0658077801011712
MR-PCA	threonine	HMDB0000167	ornithine	HMDB0000214	bioa_019	M01493	16:1654524-2154524	0.237495226539676	0.230480707849849	0.302806179445522
MR-PCA	threonine	HMDB0000167	ornithine	HMDB0000214	bioa_019	M01493	20:42792364-43292364	0.247401144216558	0.294498187377732	0.400865233134262
MR-PCA	cholesterol	HMDB0000067	methionine	HMDB0000696	M00063	bioa_013	1:109571511-110071511	0.0378779202359905	0.0744193089876808	0.610766428107386
MR-PCA	orotate	HMDB0000226	sphinganine	HMDB0000269	GCST90200392	GCST90200374	3:123305909-124961335	-0.0034078380257397	0.0334122329307073	0.918761657531619
MR-PCA	orotate	HMDB0000226	sphinganine	HMDB0000269	GCST90200392	GCST90200374	7:32831514-33590783	0.0240080856432789	0.0489607542249453	0.62388365310293
MR-PCA	glycohyocholate	HMDB0000138	2-hydroxyglutarate	HMDB0059655	GCST90199935	M37253	10:45742470-46242470	0.0978233647179957	0.180811637943809	0.588491310727233
MR-PCA	glycohyocholate	HMDB0000138	2-hydroxyglutarate	HMDB0059655	GCST90199935	M37253	17:28409010-28909010	0.13219047391115	0.161384100628221	0.412726685616814
MR-PCA	citrate	HMDB0000094	valine	HMDB0000883	met-d-Citrate	bioa_022	1:206967359-207467359	-0.18428338715136	0.0863699836242922	0.0328713739146247
MR-PCA	citrate	HMDB0000094	valine	HMDB0000883	met-d-Citrate	bioa_022	2:6909613-7409613	-0.221165724523941	0.13411250056777	0.0991259280433317
MR-PCA	citrate	HMDB0000094	valine	HMDB0000883	met-d-Citrate	bioa_022	2:211290507-211790507	0.298342706246613	0.193762488364483	0.123625186692883
MR-PCA	citrate	HMDB0000094	valine	HMDB0000883	met-d-Citrate	bioa_022	2:241907241-242693157	-0.0148963108629111	0.168907166222501	0.92972384006458
MR-PCA	citrate	HMDB0000094	valine	HMDB0000883	met-d-Citrate	bioa_022	4:77164144-77664144	-0.417924359483232	0.167021481047741	0.0123417479352335
MR-PCA	citrate	HMDB0000094	valine	HMDB0000883	met-d-Citrate	bioa_022	5:14438417-15122542	0.0653733597440093	0.047969120884655	0.172938704677268
MR-PCA	citrate	HMDB0000094	valine	HMDB0000883	met-d-Citrate	bioa_022	5:43252947-44074677	0.0736113369713721	0.113961258344507	0.518322749895141
MR-PCA	citrate	HMDB0000094	valine	HMDB0000883	met-d-Citrate	bioa_022	5:176569252-177069252	0.385234191279781	0.198668837761851	0.0524919522180242
MR-PCA	citrate	HMDB0000094	valine	HMDB0000883	met-d-Citrate	bioa_022	6:18111878-18611878	-0.0716761929772576	0.121969420567315	0.556762492729823
MR-PCA	citrate	HMDB0000094	valine	HMDB0000883	met-d-Citrate	bioa_022	7:72772933-73272933	0.116909230558887	0.11144627801863	0.294169508280811
MR-PCA	citrate	HMDB0000094	valine	HMDB0000883	met-d-Citrate	bioa_022	8:126256694-126756694	0.0440595624173498	0.151135224009789	0.770650503343861
MR-PCA	citrate	HMDB0000094	valine	HMDB0000883	met-d-Citrate	bioa_022	9:95648531-96148531	-0.108358888377187	0.141297788379048	0.44315101244499
MR-PCA	citrate	HMDB0000094	valine	HMDB0000883	met-d-Citrate	bioa_022	9:135899500-136399500	-0.180068459095219	0.181170819360027	0.320264078573565
MR-PCA	citrate	HMDB0000094	valine	HMDB0000883	met-d-Citrate	bioa_022	10:64654071-65607438	0.0648057895352323	0.131949549798899	0.623326962297639
MR-PCA	citrate	HMDB0000094	valine	HMDB0000883	met-d-Citrate	bioa_022	10:94589724-95089724	0.0046573715105255	0.153389823607146	0.975777572220376
MR-PCA	citrate	HMDB0000094	valine	HMDB0000883	met-d-Citrate	bioa_022	11:13111524-13611524	0.06336898209355	0.158318380576469	0.688962853491365
MR-PCA	citrate	HMDB0000094	valine	HMDB0000883	met-d-Citrate	bioa_022	11:61356683-61856683	-0.219540656792829	0.136402639868432	0.107506081253821
MR-PCA	citrate	HMDB0000094	valine	HMDB0000883	met-d-Citrate	bioa_022	12:20812570-21569526	-0.193469206144596	0.112977753732335	0.0868130351092411
MR-PCA	citrate	HMDB0000094	valine	HMDB0000883	met-d-Citrate	bioa_022	12:120844110-121665390	-0.118368207644933	0.101311238512462	0.242660750711363
MR-PCA	citrate	HMDB0000094	valine	HMDB0000883	met-d-Citrate	bioa_022	14:55030981-55530981	0.280338463242592	0.167429704901643	0.0940588572467417
MR-PCA	citrate	HMDB0000094	valine	HMDB0000883	met-d-Citrate	bioa_022	14:102387585-102887585	-0.786850683913761	0.185788489976961	2.28352362452586e-05
MR-PCA	citrate	HMDB0000094	valine	HMDB0000883	met-d-Citrate	bioa_022	15:42429423-42929423	0.0809611796629529	0.134042221297431	0.545845239288744
MR-PCA	citrate	HMDB0000094	valine	HMDB0000883	met-d-Citrate	bioa_022	15:43028726-45186579	0.15346523786573	0.146579373808387	0.295110171064527
MR-PCA	citrate	HMDB0000094	valine	HMDB0000883	met-d-Citrate	bioa_022	17:6092241-7020419	0.0403573780265157	0.0263230926072579	0.125237697111846
MR-PCA	citrate	HMDB0000094	valine	HMDB0000883	met-d-Citrate	bioa_022	17:57343504-58184169	0.226403823531463	0.146780883061215	0.12296154877953
MR-PCA	citrate	HMDB0000094	valine	HMDB0000883	met-d-Citrate	bioa_022	22:18883605-19740639	-0.0069453880247958	0.0576061268386561	0.904034144015632
MR-PCA	4-acetamidobutanoate	HMDB0003681	ornithine	HMDB0000214	GCST90200311	GCST90200404	8:18005709-18505709	-0.019718299415857	0.0579343370860599	0.733588447325595
MR-PCA	4-acetamidobutanoate	HMDB0003681	ornithine	HMDB0000214	GCST90200311	GCST90200404	22:50435332-50935332	0.154185111103546	0.112981320329105	0.172348742125404
MR-PCA	kynurenate	HMDB0000715	histidine	HMDB0000177	GCST90200454	met-d-His	1:241463402-241963402	0.003112534918013	0.013310037788787	0.815102447195931
MR-PCA	kynurenate	HMDB0000715	histidine	HMDB0000177	GCST90200454	met-d-His	4:170711647-171211647	-0.0072922908436337	0.0289986270990818	0.80145059137305
MR-PCA	kynurenate	HMDB0000715	histidine	HMDB0000177	GCST90200454	met-d-His	16:58517848-59017848	0.0213354110677627	0.0359565182967422	0.552935574755913
MR-PCA	urate	HMDB0000289	cortisol	HMDB0000063	GCST90200307	M01712	4:9672167-10439135	-0.0335596795525622	0.0603301288075475	0.578028118703158
MR-PCA	urate	HMDB0000289	cortisol	HMDB0000063	GCST90200307	M01712	4:88802323-89302323	0.322232528817449	0.137083345559879	0.0187415478513129
MR-PCA	eicosapentaenoate (epa; 20:5n3)	HMDB0001999	1-stearoyl-2-oleoyl-gps (18:0/18:1)	HMDB0010163	M18467	GCST90199652	11:61330635-61830635	-0.0362094570203001	0.0937773707952012	0.699406703788137
MR-PCA	asparagine	HMDB0000168	creatinine	HMDB0000562	M34283	met-d-Creatinine	11:61916235-62416235	-0.0268340232635108	0.0380251611121299	0.480380167078723
MR-PCA	asparagine	HMDB0000168	creatinine	HMDB0000562	M34283	met-d-Creatinine	14:104016664-104812812	-0.02684638976425	0.0213631862122101	0.208874604676552
MR-PCA	tyrosine	HMDB0000158	histidine	HMDB0000177	bioa_021	GCST90200377	4:99820973-100320973	0.261910774296363	0.551763907569008	0.635015743743783
MR-PCA	tyrosine	HMDB0000158	histidine	HMDB0000177	bioa_021	GCST90200377	6:111242119-112017012	-0.170401040322786	0.141140725650903	0.227311605830296
MR-PCA	tyrosine	HMDB0000158	histidine	HMDB0000177	bioa_021	GCST90200377	6:112114361-112614361	0.0742830574880076	0.400425559829506	0.852828818394175
MR-PCA	tyrosine	HMDB0000158	histidine	HMDB0000177	bioa_021	GCST90200377	7:27926305-28426305	-0.177410574009214	0.469436994613816	0.705488529037771
MR-PCA	tyrosine	HMDB0000158	histidine	HMDB0000177	bioa_021	GCST90200377	10:64816186-65575478	1.05550888327894	0.575143279262851	0.0664745321936967
MR-PCA	tyrosine	HMDB0000158	histidine	HMDB0000177	bioa_021	GCST90200377	11:61310081-61810081	0.246599886390203	0.438356269125464	0.573737358464633
MR-PCA	tyrosine	HMDB0000158	histidine	HMDB0000177	bioa_021	GCST90200377	12:46678393-47435518	1.03972107383438	0.394686180203155	0.0084311417572275
MR-PCA	tyrosine	HMDB0000158	histidine	HMDB0000177	bioa_021	GCST90200377	12:56615040-57115040	1.05163379774896	0.355143068713542	0.0030648730440918
MR-PCA	tyrosine	HMDB0000158	histidine	HMDB0000177	bioa_021	GCST90200377	12:57594049-58094049	0.459597602949773	0.496414145408667	0.354531721858801
MR-PCA	tyrosine	HMDB0000158	histidine	HMDB0000177	bioa_021	GCST90200377	12:59727701-60227701	0.331832626544502	0.42993376140392	0.44021945891656
MR-PCA	tyrosine	HMDB0000158	histidine	HMDB0000177	bioa_021	GCST90200377	12:120845172-121674861	0.174790807799129	0.395799345017923	0.658768046994668
MR-PCA	tyrosine	HMDB0000158	histidine	HMDB0000177	bioa_021	GCST90200377	12:122092964-122592964	0.224719153394497	0.449220049534188	0.616904034007837
MR-PCA	tyrosine	HMDB0000158	histidine	HMDB0000177	bioa_021	GCST90200377	15:60649639-61149639	0.0800621537476447	0.532528951338782	0.88049378182916
MR-PCA	tyrosine	HMDB0000158	histidine	HMDB0000177	bioa_021	GCST90200377	16:71153235-72438683	-0.266626902766156	0.193806866284039	0.168903670099123
MR-PCA	phenylalanine	HMDB0000159	cystine	HMDB0000192	M00064	M31454	12:103007876-103507876	-0.391050580941393	0.289535632777011	0.176819443841539
MR-PCA	pyruvate	HMDB0000243	serotonin (5ht)	HMDB0000259	met-d-Pyruvate	M02342	1:154991807-156271079	-0.325147058814767	0.422086617807016	0.441102655302412
MR-PCA	pyruvate	HMDB0000243	serotonin (5ht)	HMDB0000259	met-d-Pyruvate	M02342	1:207429229-207929229	0.771216009606507	0.67849245310929	0.255679967617619
MR-PCA	pyruvate	HMDB0000243	serotonin (5ht)	HMDB0000259	met-d-Pyruvate	M02342	2:27480940-28253616	0.219520906673034	0.552794822671598	0.691285606177653
MR-PCA	pyruvate	HMDB0000243	serotonin (5ht)	HMDB0000259	met-d-Pyruvate	M02342	2:60468043-60968043	0.0670984911410926	0.589341284589154	0.909354030722555
MR-PCA	pyruvate	HMDB0000243	serotonin (5ht)	HMDB0000259	met-d-Pyruvate	M02342	2:173097338-173854224	0.0368867252006234	0.240048379614952	0.877874898087679
MR-PCA	pyruvate	HMDB0000243	serotonin (5ht)	HMDB0000259	met-d-Pyruvate	M02342	3:56611222-57111222	0.646933783461575	0.474343872388679	0.172614850977475
MR-PCA	pyruvate	HMDB0000243	serotonin (5ht)	HMDB0000259	met-d-Pyruvate	M02342	5:131157493-131957429	1.42715688345501	0.513363782957283	0.0054357083290297
MR-PCA	pyruvate	HMDB0000243	serotonin (5ht)	HMDB0000259	met-d-Pyruvate	M02342	8:106322270-106822270	1.09775705588679	0.567356052463421	0.0530069317755805
MR-PCA	pyruvate	HMDB0000243	serotonin (5ht)	HMDB0000259	met-d-Pyruvate	M02342	9:135611502-136391870	0.383048583500165	0.436572794488904	0.380269893710063
MR-PCA	pyruvate	HMDB0000243	serotonin (5ht)	HMDB0000259	met-d-Pyruvate	M02342	10:2869150-3388009	0.0361523649205318	0.217059569850568	0.867720173839662
MR-PCA	pyruvate	HMDB0000243	serotonin (5ht)	HMDB0000259	met-d-Pyruvate	M02342	11:56961646-57461646	0.520932485251161	0.716538386618069	0.467218194547449
MR-PCA	pyruvate	HMDB0000243	serotonin (5ht)	HMDB0000259	met-d-Pyruvate	M02342	12:48145900-49077761	-0.299713272757487	0.233924379645442	0.200109379429128
MR-PCA	pyruvate	HMDB0000243	serotonin (5ht)	HMDB0000259	met-d-Pyruvate	M02342	16:69379588-70929689	0.591663058447601	0.387604189126797	0.126894851825359
MR-PCA	pyruvate	HMDB0000243	serotonin (5ht)	HMDB0000259	met-d-Pyruvate	M02342	18:43532791-44032791	0.347128814054872	0.787380202740903	0.659310327785427
MR-PCA	pyruvate	HMDB0000243	serotonin (5ht)	HMDB0000259	met-d-Pyruvate	M02342	21:45449580-45972811	-0.432382280915606	0.357958480245136	0.227081180851259
MR-PCA	glycine	HMDB0000123	5-methylthioadenosine (mta)	HMDB0001173	M32338	GCST90200359	2:211289363-212090389	-0.199111819632223	0.0406622184228165	9.74456186877044e-07
MR-PCA	leucine	HMDB0000687	adenosine 5'-monophosphate (amp)	HMDB0000045	M00060	GCST90200356	4:88976422-89476422	0.108494953977961	0.105321732560562	0.302949529489355
MR-PCA	leucine	HMDB0000687	adenosine 5'-monophosphate (amp)	HMDB0000045	M00060	GCST90200356	6:45295851-45795851	0.0009731566524315	0.182375527874379	0.995742504531349
MR-PCA	beta-citrylglutamate	HMDB0241915	alpha-tocopherol	HMDB0001893	GCST90199911	GCST90200302	3:183486882-183986882	0.01579239821336	0.102163494576435	0.877152706532156
MR-PCA	beta-citrylglutamate	HMDB0241915	alpha-tocopherol	HMDB0001893	GCST90199911	GCST90200302	11:88203934-92094388	0.0046566846238017	0.0253757420920989	0.854398423713216
MR-PCA	biliverdin	HMDB0001008	sphinganine	HMDB0000269	M02137	GCST90200374	2:234046650-234918570	-0.0118713549368821	0.0326816975714232	0.716424350015053
MR-PCA	taurine	HMDB0000251	phenylpyruvate	HMDB0000205	bioa_034	GCST90200365	19:54074995-54574995	0.062615876136365	0.105195649426313	0.551688025874329
MR-PCA	tyrosine	HMDB0000158	orotidine	HMDB0000788	GCST90200427	GCST90200681	6:111308006-112158646	-0.214199477833871	0.0976400056031527	0.0282521233472838
MR-PCA	tyrosine	HMDB0000158	orotidine	HMDB0000788	GCST90200427	GCST90200681	16:71156147-71656147	-0.106331618059263	0.109176855148105	0.330086732702413
MR-PCA	bilirubin (z,z)	HMDB0000054	methionine	HMDB0000696	M27716	GCST90200391	2:234140469-234918570	-0.0454924469383787	0.0344438066067241	0.186577092520298
MR-PCA	n-formylanthranilic acid	HMDB0004089	acetylphosphate	HMDB0001494	GCST90199960	M15488	2:143548189-144048189	0.0138339572228757	0.114812116014138	0.904093307956789
MR-PCA	n-formylanthranilic acid	HMDB0004089	acetylphosphate	HMDB0001494	GCST90199960	M15488	17:75643177-76448530	-0.019742903668967	0.0522493685728104	0.705535206317057
MR-PCA	phenylalanine	HMDB0000159	methionine sulfoxide	HMDB0002005	met-d-Phe	GCST90199625	2:211293055-211793055	-0.188676994212418	0.444639514624039	0.671320064771113
MR-PCA	phenylalanine	HMDB0000159	methionine sulfoxide	HMDB0002005	met-d-Phe	GCST90199625	6:17868392-18368392	0.92045092745066	0.489359609785356	0.0599815093093816
MR-PCA	phenylalanine	HMDB0000159	methionine sulfoxide	HMDB0002005	met-d-Phe	GCST90199625	11:57019429-57519429	0.494924165290005	0.344687932147941	0.151041727554512
MR-PCA	phenylalanine	HMDB0000159	methionine sulfoxide	HMDB0002005	met-d-Phe	GCST90199625	12:56671418-57171418	1.08051170068161	0.473627489540325	0.0225275410562766
MR-PCA	phenylalanine	HMDB0000159	methionine sulfoxide	HMDB0002005	met-d-Phe	GCST90199625	12:102211009-102721004	-0.108983914073898	0.264289652019964	0.680071602952104
MR-PCA	phenylalanine	HMDB0000159	methionine sulfoxide	HMDB0002005	met-d-Phe	GCST90199625	12:102890425-104124563	0.435807535501541	0.119827631404738	0.0002758816034452
MR-PCA	phenylalanine	HMDB0000159	methionine sulfoxide	HMDB0002005	met-d-Phe	GCST90199625	12:104125826-104625826	-0.214812269636108	0.315000846242207	0.495275701562762
MR-PCA	phenylalanine	HMDB0000159	methionine sulfoxide	HMDB0002005	met-d-Phe	GCST90199625	14:55161744-55661744	0.0092844106157765	0.321333624160602	0.976949635078559
MR-PCA	phenylalanine	HMDB0000159	methionine sulfoxide	HMDB0002005	met-d-Phe	GCST90199625	14:55670870-56170870	-0.396928468705219	0.358120145676699	0.267703450484944
MR-PCA	phenylalanine	HMDB0000159	methionine sulfoxide	HMDB0002005	met-d-Phe	GCST90199625	16:16004626-16504626	-0.133959011126126	0.398158611068067	0.736534302783403
MR-PCA	urate	HMDB0000289	ornithine	HMDB0000214	M01604	GCST90200404	4:9676051-10553081	0.0489321385182401	0.0466160666988156	0.293863430639911
MR-PCA	kynurenine	HMDB0000684	isoleucine	HMDB0000172	bioa_027	met-d-Ile	1:241473615-241973615	0.0282341846959802	0.0513451767332703	0.582395017721052
MR-PCA	kynurenine	HMDB0000684	isoleucine	HMDB0000172	bioa_027	met-d-Ile	5:131338151-131838151	-0.045979061144627	0.0881845065309861	0.602090841208866
MR-PCA	kynurenine	HMDB0000684	isoleucine	HMDB0000172	bioa_027	met-d-Ile	5:176563404-177063404	0.235642026907509	0.080842687368507	0.0035589169868596
MR-PCA	kynurenine	HMDB0000684	isoleucine	HMDB0000172	bioa_027	met-d-Ile	8:39556267-40056267	0.0272885242789481	0.0422624415608529	0.51847878337434
MR-PCA	kynurenine	HMDB0000684	isoleucine	HMDB0000172	bioa_027	met-d-Ile	12:111111298-111611298	0.0558742291194644	0.0789772112932853	0.479272707613921
MR-PCA	kynurenine	HMDB0000684	isoleucine	HMDB0000172	bioa_027	met-d-Ile	12:111634608-113433486	0.0952301510061152	0.0376424977532971	0.0114108896944355
MR-PCA	kynurenine	HMDB0000684	isoleucine	HMDB0000172	bioa_027	met-d-Ile	16:87568569-88128476	-0.0304235758086484	0.0213281338542142	0.153737688123731
MR-PCA	kynurenine	HMDB0000684	pantothenate	HMDB0000210	bioa_027	GCST90200279	1:241473615-241973615	0.0952084620372627	0.204804170013652	0.64202054265928
MR-PCA	kynurenine	HMDB0000684	pantothenate	HMDB0000210	bioa_027	GCST90200279	5:176563404-177063404	0.253707747247058	0.31048465159754	0.413851519833554
MR-PCA	kynurenine	HMDB0000684	pantothenate	HMDB0000210	bioa_027	GCST90200279	8:39556267-40056267	0.145915532073722	0.165640533639194	0.378362843182357
MR-PCA	kynurenine	HMDB0000684	pantothenate	HMDB0000210	bioa_027	GCST90200279	12:111634608-113433486	0.0312998937895103	0.186945799561857	0.867033579548165
MR-PCA	kynurenine	HMDB0000684	pantothenate	HMDB0000210	bioa_027	GCST90200279	16:87568569-88128476	-0.002186985233155	0.0804389396523296	0.978309674322201
MR-PCA	s-1-pyrroline-5-carboxylate	HMDB0001301	glutamine	HMDB0000641	GCST90200381	M00053	8:144432748-145014955	0.0214259843950769	0.0510383386887802	0.67463027926872
MR-PCA	tyrosine	HMDB0000158	histidine	HMDB0000177	met-d-Tyr	GCST90200377	2:211293055-211793055	2.19464894272899	0.438982462671733	5.75089757792417e-07
MR-PCA	tyrosine	HMDB0000158	histidine	HMDB0000177	met-d-Tyr	GCST90200377	3:135701113-136607693	-0.347296487521645	0.402128530074726	0.38778267188178
MR-PCA	tyrosine	HMDB0000158	histidine	HMDB0000177	met-d-Tyr	GCST90200377	3:186140627-186640627	0.488253263067343	0.423836911029732	0.249327722899753
MR-PCA	tyrosine	HMDB0000158	histidine	HMDB0000177	met-d-Tyr	GCST90200377	4:99789651-100289651	-0.128739828256606	0.415427639118663	0.756639194213202
MR-PCA	tyrosine	HMDB0000158	histidine	HMDB0000177	met-d-Tyr	GCST90200377	4:124511762-125011762	-0.0044387692781254	0.51973897413819	0.993185844049747
MR-PCA	tyrosine	HMDB0000158	histidine	HMDB0000177	met-d-Tyr	GCST90200377	5:89941256-90441256	-0.301656642228924	0.407287174278021	0.458906581644548
MR-PCA	tyrosine	HMDB0000158	histidine	HMDB0000177	met-d-Tyr	GCST90200377	6:43031486-43531486	0.268199771552006	0.402921447168115	0.505642598201756
MR-PCA	tyrosine	HMDB0000158	histidine	HMDB0000177	met-d-Tyr	GCST90200377	6:110683901-112778738	-0.0872226184941375	0.0967806329020862	0.367460502892188
MR-PCA	tyrosine	HMDB0000158	histidine	HMDB0000177	met-d-Tyr	GCST90200377	7:25715759-26215759	-0.805318148328283	0.419288104889097	0.0547721013395892
MR-PCA	tyrosine	HMDB0000158	histidine	HMDB0000177	met-d-Tyr	GCST90200377	7:27916442-28416442	-0.281487005879276	0.433605939502263	0.516223971965057
MR-PCA	tyrosine	HMDB0000158	histidine	HMDB0000177	met-d-Tyr	GCST90200377	8:126236230-126736230	-0.413247837582169	0.321580303442804	0.198773651080744
MR-PCA	tyrosine	HMDB0000158	histidine	HMDB0000177	met-d-Tyr	GCST90200377	9:21884651-22384651	0.417049032597951	0.376803454782896	0.268377000997155
MR-PCA	tyrosine	HMDB0000158	histidine	HMDB0000177	met-d-Tyr	GCST90200377	10:64760672-65511176	0.752594767050805	0.393092002794313	0.0555497632120661
MR-PCA	tyrosine	HMDB0000158	histidine	HMDB0000177	met-d-Tyr	GCST90200377	11:8005408-8505408	-0.0486628752957891	0.30017752058565	0.871216352553594
MR-PCA	tyrosine	HMDB0000158	histidine	HMDB0000177	met-d-Tyr	GCST90200377	11:61320783-61820783	0.372120900570813	0.415287414020232	0.370222698927229
MR-PCA	tyrosine	HMDB0000158	histidine	HMDB0000177	met-d-Tyr	GCST90200377	12:21081549-21581549	0.131746403989559	0.326046335652302	0.686159302779194
MR-PCA	tyrosine	HMDB0000158	histidine	HMDB0000177	met-d-Tyr	GCST90200377	12:46690648-47449549	1.15138532470359	0.38340054292041	0.0026725570132893
MR-PCA	tyrosine	HMDB0000158	histidine	HMDB0000177	met-d-Tyr	GCST90200377	12:56615040-57115040	0.910354095350257	0.297429399139497	0.0022079064063728
MR-PCA	tyrosine	HMDB0000158	histidine	HMDB0000177	met-d-Tyr	GCST90200377	12:59740603-60240603	-0.0346085533134698	0.483270708095652	0.942909749063524
MR-PCA	tyrosine	HMDB0000158	histidine	HMDB0000177	met-d-Tyr	GCST90200377	12:121174574-121674574	0.371217524781596	0.256049047438494	0.147116896912797
MR-PCA	tyrosine	HMDB0000158	histidine	HMDB0000177	met-d-Tyr	GCST90200377	12:122076812-122576812	-0.418448884180305	0.377112521180711	0.267165908983769
MR-PCA	tyrosine	HMDB0000158	histidine	HMDB0000177	met-d-Tyr	GCST90200377	14:102441854-102941854	0.338185727541938	0.550734743623169	0.539173818578078
MR-PCA	tyrosine	HMDB0000158	histidine	HMDB0000177	met-d-Tyr	GCST90200377	16:70194094-72795019	-0.23429646710082	0.13237551125944	0.0767374451640776
MR-PCA	tyrosine	HMDB0000158	histidine	HMDB0000177	met-d-Tyr	GCST90200377	16:79505446-80005446	0.418104910262571	0.439396547885035	0.341328569052967
MR-PCA	tyrosine	HMDB0000158	histidine	HMDB0000177	met-d-Tyr	GCST90200377	19:45175460-45675460	-0.258713144156003	0.358585236719789	0.470612410404274
MR-PCA	tyrosine	HMDB0000158	histidine	HMDB0000177	met-d-Tyr	GCST90200377	20:42792364-43292364	-0.308917093379879	0.334376888291734	0.355559738710545
MR-PCA	tyrosine	HMDB0000158	histidine	HMDB0000177	met-d-Tyr	GCST90200377	22:31926825-32426825	0.1977381355037	0.516253664108968	0.701701118821853
MR-PCA	tyrosine	HMDB0000158	histidine	HMDB0000177	met-d-Tyr	GCST90200377	22:44074855-44574855	0.37159119150942	0.440050062992402	0.398429523648409
MR-PCA	aspartate	HMDB0000191	paraxanthine	HMDB0001860	bioa_004	M18254	2:211431243-211931243	0.260909234500221	0.286096271007737	0.361788156820275
MR-PCA	aspartate	HMDB0000191	paraxanthine	HMDB0001860	bioa_004	M18254	4:178111051-178611051	0.183493258119319	0.1101705045172	0.0958052945424704
MR-PCA	aspartate	HMDB0000191	paraxanthine	HMDB0001860	bioa_004	M18254	12:101969766-102469766	-0.0454610687104136	0.163766093603082	0.781321302039314
MR-PCA	dehydroepiandrosterone sulfate (dhea-s)	HMDB0001032	sulfate*	HMDB01448	GCST90199673	GCST90199896	5:77737524-78237524	0.0341247176436503	0.0901435795928274	0.705014925817019
MR-PCA	dehydroepiandrosterone sulfate (dhea-s)	HMDB0001032	sulfate*	HMDB01448	GCST90199673	GCST90199896	7:98825038-100067196	-0.195700302973519	0.0784544031317859	0.0126153780152743
MR-PCA	dehydroepiandrosterone sulfate (dhea-s)	HMDB0001032	sulfate*	HMDB01448	GCST90199673	GCST90199896	13:22064146-22564146	0.106860827370231	0.0798615772362764	0.180871795872392
MR-PCA	dehydroepiandrosterone sulfate (dhea-s)	HMDB0001032	sulfate*	HMDB01448	GCST90199673	GCST90199896	16:81331584-81831584	0.120758171360292	0.0914262665906052	0.186559456294641
MR-PCA	glycine	HMDB0000123	glycerophosphoethanolamine	HMDB0000114	GCST90200707	GCST90199808	1:75967169-76467169	0.167716440707132	0.141434124289634	0.23569052205333
MR-PCA	glycine	HMDB0000123	glycerophosphoethanolamine	HMDB0000114	GCST90200707	GCST90199808	2:211036896-212058697	-0.0957330409971479	0.0296573946336133	0.0012467409321117
MR-PCA	glycine	HMDB0000123	glycerophosphoethanolamine	HMDB0000114	GCST90200707	GCST90199808	3:125659669-126159669	-0.0262620646407742	0.0891498959410898	0.768312271584921
MR-PCA	glycine	HMDB0000123	glycerophosphoethanolamine	HMDB0000114	GCST90200707	GCST90199808	9:6290540-6790540	-0.127818533311859	0.0943985768998621	0.175726711400188
MR-PCA	glycine	HMDB0000123	3-hydroxybutyrate (bhba)	HMDB0000011	met-d-Gly	M00542	1:11606378-12106378	-1.08089438066669	0.569881147165466	0.0578673562899946
MR-PCA	glycine	HMDB0000123	3-hydroxybutyrate (bhba)	HMDB0000011	met-d-Gly	M00542	1:75982013-76482013	0.0136503953606026	0.371478909129114	0.970687463370795
MR-PCA	glycine	HMDB0000123	3-hydroxybutyrate (bhba)	HMDB0000011	met-d-Gly	M00542	1:120004506-120504506	-0.255802840898757	0.493785866461708	0.604427520339846
MR-PCA	glycine	HMDB0000123	3-hydroxybutyrate (bhba)	HMDB0000011	met-d-Gly	M00542	1:151589838-152089838	-1.12719452688631	0.732092061585942	0.123636035275948
MR-PCA	glycine	HMDB0000123	3-hydroxybutyrate (bhba)	HMDB0000011	met-d-Gly	M00542	2:165276338-165776338	0.293268500744963	0.527867499282346	0.578503349594619
MR-PCA	glycine	HMDB0000123	3-hydroxybutyrate (bhba)	HMDB0000011	met-d-Gly	M00542	2:208538752-212979649	-0.0659330951249305	0.0507852889199847	0.194194043340126
MR-PCA	glycine	HMDB0000123	3-hydroxybutyrate (bhba)	HMDB0000011	met-d-Gly	M00542	2:226790540-227290540	1.0084317145572	0.589786027497701	0.0872979813835891
MR-PCA	glycine	HMDB0000123	3-hydroxybutyrate (bhba)	HMDB0000011	met-d-Gly	M00542	3:12110357-12610357	-0.3665467300671	0.538400911744004	0.495994066199164
MR-PCA	glycine	HMDB0000123	3-hydroxybutyrate (bhba)	HMDB0000011	met-d-Gly	M00542	3:48534270-49826414	-0.0939542097354216	0.56244484390046	0.867333786996056
MR-PCA	glycine	HMDB0000123	3-hydroxybutyrate (bhba)	HMDB0000011	met-d-Gly	M00542	3:125116791-126249375	-0.0635427927886691	0.173242209434303	0.71377875570364
MR-PCA	glycine	HMDB0000123	3-hydroxybutyrate (bhba)	HMDB0000011	met-d-Gly	M00542	4:89427537-89927537	0.499926179091071	0.609300894553438	0.411935997057091
MR-PCA	glycine	HMDB0000123	3-hydroxybutyrate (bhba)	HMDB0000011	met-d-Gly	M00542	4:102676923-103438709	-0.308466014369119	0.479471809785681	0.519999961401213
MR-PCA	glycine	HMDB0000123	3-hydroxybutyrate (bhba)	HMDB0000011	met-d-Gly	M00542	5:90005685-90505685	-0.325686957140999	0.504964366815048	0.518946512247837
MR-PCA	glycine	HMDB0000123	3-hydroxybutyrate (bhba)	HMDB0000011	met-d-Gly	M00542	6:131620261-132120261	0.55561538587403	0.748473158210924	0.457886362470241
MR-PCA	glycine	HMDB0000123	3-hydroxybutyrate (bhba)	HMDB0000011	met-d-Gly	M00542	6:160518860-161018860	-0.111874189908471	0.591716196990421	0.850040061865192
MR-PCA	glycine	HMDB0000123	3-hydroxybutyrate (bhba)	HMDB0000011	met-d-Gly	M00542	7:55560073-56715237	0.397778295948723	0.244418275367749	0.103641756136489
MR-PCA	glycine	HMDB0000123	3-hydroxybutyrate (bhba)	HMDB0000011	met-d-Gly	M00542	8:8915380-9434231	-0.741231071344808	0.195863850880074	0.0001540674647619
MR-PCA	glycine	HMDB0000123	3-hydroxybutyrate (bhba)	HMDB0000011	met-d-Gly	M00542	8:116710729-117210729	1.19892995007262	0.692546130143616	0.083417621013659
MR-PCA	glycine	HMDB0000123	3-hydroxybutyrate (bhba)	HMDB0000011	met-d-Gly	M00542	8:126212070-126756694	0.669146368259024	0.363207832062354	0.065427826660471
MR-PCA	glycine	HMDB0000123	3-hydroxybutyrate (bhba)	HMDB0000011	met-d-Gly	M00542	9:5668443-7086536	0.209637525284772	0.194556966829049	0.281251457650901
MR-PCA	glycine	HMDB0000123	3-hydroxybutyrate (bhba)	HMDB0000011	met-d-Gly	M00542	12:115016-615016	-0.136203538645394	0.540019012889566	0.800871101205536
MR-PCA	glycine	HMDB0000123	3-hydroxybutyrate (bhba)	HMDB0000011	met-d-Gly	M00542	12:21136493-21636493	-0.812903975381486	0.556809354569862	0.14430867428659
MR-PCA	glycine	HMDB0000123	3-hydroxybutyrate (bhba)	HMDB0000011	met-d-Gly	M00542	12:46468358-47667420	0.0126200538465523	0.310493679246637	0.967578810745357
MR-PCA	glycine	HMDB0000123	3-hydroxybutyrate (bhba)	HMDB0000011	met-d-Gly	M00542	12:56615338-57115338	0.549755792311259	0.396257733655388	0.165329198452662
MR-PCA	glycine	HMDB0000123	3-hydroxybutyrate (bhba)	HMDB0000011	met-d-Gly	M00542	12:57516305-58016305	-0.602229437378118	0.530961461097394	0.256700437221054
MR-PCA	glycine	HMDB0000123	3-hydroxybutyrate (bhba)	HMDB0000011	met-d-Gly	M00542	12:59343804-59843804	-0.032645782563549	0.668174150699439	0.961032305065167
MR-PCA	glycine	HMDB0000123	3-hydroxybutyrate (bhba)	HMDB0000011	met-d-Gly	M00542	14:100551720-101051720	-0.332768332502433	0.810692039016612	0.681457975156348
MR-PCA	glycine	HMDB0000123	3-hydroxybutyrate (bhba)	HMDB0000011	met-d-Gly	M00542	15:42451374-42951374	-0.57848943224897	0.604664321195177	0.338712789710833
MR-PCA	glycine	HMDB0000123	3-hydroxybutyrate (bhba)	HMDB0000011	met-d-Gly	M00542	15:43028726-44613739	0.884684824350105	0.631793284346103	0.161430755317388
MR-PCA	glycine	HMDB0000123	3-hydroxybutyrate (bhba)	HMDB0000011	met-d-Gly	M00542	15:58180763-58713267	-0.197776495284439	0.378290177849649	0.601101682953827
MR-PCA	glycine	HMDB0000123	3-hydroxybutyrate (bhba)	HMDB0000011	met-d-Gly	M00542	16:79678196-80178196	0.789347468639796	0.629644419488367	0.209972863081569
MR-PCA	glycine	HMDB0000123	3-hydroxybutyrate (bhba)	HMDB0000011	met-d-Gly	M00542	16:80626853-81422810	-0.0326584821426742	0.240725131776287	0.892084452284539
MR-PCA	glycine	HMDB0000123	3-hydroxybutyrate (bhba)	HMDB0000011	met-d-Gly	M00542	17:45235982-45996386	0.482312596365103	0.453098635075018	0.287113147302225
MR-PCA	glycine	HMDB0000123	3-hydroxybutyrate (bhba)	HMDB0000011	met-d-Gly	M00542	19:17984588-18484588	0.27344719603579	0.479498671741092	0.56848965135668
MR-PCA	glycine	HMDB0000123	3-hydroxybutyrate (bhba)	HMDB0000011	met-d-Gly	M00542	19:33473705-33973705	0.256224577544044	0.491798261237252	0.602370052734676
MR-PCA	threonine	HMDB0000167	sulfate*	HMDB01448	GCST90200432	GCST90199896	2:27589369-28089369	0.172899763225826	0.104116622439437	0.096786667222195
MR-PCA	threonine	HMDB0000167	sulfate*	HMDB01448	GCST90200432	GCST90199896	2:211290507-211790507	0.0601580663436079	0.118276548108853	0.611017134734353
MR-PCA	threonine	HMDB0000167	sulfate*	HMDB01448	GCST90200432	GCST90199896	12:46938082-47438082	0.0805995505642928	0.0981022188478922	0.41131174166224
MR-PCA	threonine	HMDB0000167	sulfate*	HMDB01448	GCST90200432	GCST90199896	14:100594368-101094368	0.0518125722083711	0.110547494065431	0.639290801168869
MR-PCA	isoleucine	HMDB0000172	theobromine	HMDB0002825	bioa_010	M18392	2:27480940-27980940	0.401107385117944	0.367855034906424	0.275539070503323
MR-PCA	isoleucine	HMDB0000172	theobromine	HMDB0002825	bioa_010	M18392	4:88976422-89476422	0.0574890146278661	0.231159573783501	0.803594091654911
MR-PCA	isoleucine	HMDB0000172	theobromine	HMDB0002825	bioa_010	M18392	12:56615040-57115040	-0.136636177180255	0.552671443770646	0.804731326739636
MR-PCA	isoleucine	HMDB0000172	theobromine	HMDB0002825	bioa_010	M18392	16:70059237-70559237	0.0426555015576024	0.342164942964078	0.900789903356211
MR-PCA	3-methyl-2-oxobutyrate	HMDB0000019	n-acetylglucosaminylasparagine	HMDB0000489	GCST90199677	GCST90200316	4:88953670-89453670	0.0710843310516597	0.0889493878008984	0.424200651869675
MR-PCA	acetoacetate	HMDB0000060	3-methyl-2-oxovalerate	HMDB0000491	met-d-Acetoacetate	GCST90199631	5:41395751-42449922	0.566125376423226	0.318297107692053	0.0753042607217612
MR-PCA	acetoacetate	HMDB0000060	3-methyl-2-oxovalerate	HMDB0000491	met-d-Acetoacetate	GCST90199631	6:166525103-167025103	-0.0988706480424777	0.293973755025506	0.736625992243695
MR-PCA	acetoacetate	HMDB0000060	3-methyl-2-oxovalerate	HMDB0000491	met-d-Acetoacetate	GCST90199631	10:113686244-114186244	-0.107351967151915	0.323134811817173	0.73972286246102
MR-PCA	acetoacetate	HMDB0000060	3-methyl-2-oxovalerate	HMDB0000491	met-d-Acetoacetate	GCST90199631	11:116373213-116873213	-0.370904098065359	0.310501673891298	0.232270041039704
MR-PCA	acetoacetate	HMDB0000060	3-methyl-2-oxovalerate	HMDB0000491	met-d-Acetoacetate	GCST90199631	12:122333527-122833527	0.148213385936355	0.469223998739291	0.75210182825089
MR-PCA	sulfate*	HMDB01448	histidine	HMDB0000177	GCST90199896	M00059	7:122557611-123057611	-0.148215917085004	0.187885118379943	0.43019115303826
MR-PCA	citrulline	HMDB0000904	acetoacetate	HMDB0000060	bioa_005	met-d-Acetoacetate	2:211099261-211599261	0.0345460125614717	0.0439670251319667	0.432028323905311
MR-PCA	citrulline	HMDB0000904	acetoacetate	HMDB0000060	bioa_005	met-d-Acetoacetate	8:10310878-10810878	0.0723095634529921	0.0601638860465543	0.229411363359974
MR-PCA	citrulline	HMDB0000904	acetoacetate	HMDB0000060	bioa_005	met-d-Acetoacetate	8:11437159-11937159	0.0516440341831224	0.0720912758306119	0.473762854811944
MR-PCA	citrulline	HMDB0000904	acetoacetate	HMDB0000060	bioa_005	met-d-Acetoacetate	9:133044244-133627617	0.0024316651384966	0.032042712156725	0.939508010315495
MR-PCA	citrulline	HMDB0000904	acetoacetate	HMDB0000060	bioa_005	met-d-Acetoacetate	9:135893372-136393372	0.117036211393786	0.071568218571189	0.101984113788466
MR-PCA	citrulline	HMDB0000904	acetoacetate	HMDB0000060	bioa_005	met-d-Acetoacetate	10:97138579-97638579	0.0347129223229097	0.0732196684913346	0.635433687211274
MR-PCA	citrulline	HMDB0000904	acetoacetate	HMDB0000060	bioa_005	met-d-Acetoacetate	17:9542768-10042768	0.100392740157319	0.0555747224781176	0.0708486876717138
MR-PCA	creatinine	HMDB0000562	dimethylglycine	HMDB0000092	met-d-Creatinine	GCST90200424	1:62775942-63275942	-0.13402770676562	0.41342884621146	0.745797471788828
MR-PCA	creatinine	HMDB0000562	dimethylglycine	HMDB0000092	met-d-Creatinine	GCST90200424	1:78344069-78844069	0.296729727962489	0.489681180397208	0.544537898005316
MR-PCA	creatinine	HMDB0000562	dimethylglycine	HMDB0000092	met-d-Creatinine	GCST90200424	1:113008681-113508681	0.246409334478147	0.334683060473498	0.461580511774387
MR-PCA	creatinine	HMDB0000562	dimethylglycine	HMDB0000092	met-d-Creatinine	GCST90200424	1:150079982-151190625	0.484157961108512	0.347807956380871	0.163914313427631
MR-PCA	creatinine	HMDB0000562	dimethylglycine	HMDB0000092	met-d-Creatinine	GCST90200424	1:243202864-243702864	0.129688272529767	0.658348897491602	0.843835216844421
MR-PCA	creatinine	HMDB0000562	dimethylglycine	HMDB0000092	met-d-Creatinine	GCST90200424	2:15538692-16038692	-0.100933898955918	0.369797094390852	0.784896261330922
MR-PCA	creatinine	HMDB0000562	dimethylglycine	HMDB0000092	met-d-Creatinine	GCST90200424	2:18426203-18926203	0.0171108895238425	0.391770454540225	0.965162826543665
MR-PCA	creatinine	HMDB0000562	dimethylglycine	HMDB0000092	met-d-Creatinine	GCST90200424	2:73303397-74097901	0.787316580077514	0.5051322545527	0.119082902719822
MR-PCA	creatinine	HMDB0000562	dimethylglycine	HMDB0000092	met-d-Creatinine	GCST90200424	2:121056440-121556440	-0.0006031748704158	0.299727281846468	0.998394328374891
MR-PCA	creatinine	HMDB0000562	dimethylglycine	HMDB0000092	met-d-Creatinine	GCST90200424	2:148593372-149093372	-0.292699533483964	0.568376452988622	0.606570650201859
MR-PCA	creatinine	HMDB0000562	dimethylglycine	HMDB0000092	met-d-Creatinine	GCST90200424	2:176734544-177234544	0.546901588913061	0.372183729967747	0.141713536539665
MR-PCA	creatinine	HMDB0000562	dimethylglycine	HMDB0000092	met-d-Creatinine	GCST90200424	2:211293055-211793055	-0.830042691127351	0.315745067192004	0.0085677117007284
MR-PCA	creatinine	HMDB0000562	dimethylglycine	HMDB0000092	met-d-Creatinine	GCST90200424	2:217394852-217894852	-0.329368145178002	0.372030012652916	0.375980392985594
MR-PCA	creatinine	HMDB0000562	dimethylglycine	HMDB0000092	met-d-Creatinine	GCST90200424	2:220108198-220608198	0.654484746376873	0.4344900274055	0.131982844638915
MR-PCA	creatinine	HMDB0000562	dimethylglycine	HMDB0000092	met-d-Creatinine	GCST90200424	3:38187471-38687471	-0.770662199129932	0.388904422706495	0.047521378912967
MR-PCA	creatinine	HMDB0000562	dimethylglycine	HMDB0000092	met-d-Creatinine	GCST90200424	3:141462708-141962708	0.711917612280652	0.421525587499112	0.0912372095551108
MR-PCA	creatinine	HMDB0000562	dimethylglycine	HMDB0000092	met-d-Creatinine	GCST90200424	3:185024780-185524780	0.219399029536628	0.48277815756599	0.64950423268174
MR-PCA	creatinine	HMDB0000562	dimethylglycine	HMDB0000092	met-d-Creatinine	GCST90200424	4:76880934-77664144	0.49012134719473	0.23668820851443	0.0383824654584026
MR-PCA	creatinine	HMDB0000562	dimethylglycine	HMDB0000092	met-d-Creatinine	GCST90200424	4:103323863-104102802	0.790741502670139	0.473420178949863	0.0948651286349148
MR-PCA	creatinine	HMDB0000562	dimethylglycine	HMDB0000092	met-d-Creatinine	GCST90200424	5:39144851-39644851	0.334308711775828	0.38237159393926	0.381953151989224
MR-PCA	creatinine	HMDB0000562	dimethylglycine	HMDB0000092	met-d-Creatinine	GCST90200424	5:53045546-53835870	-0.308194452585233	0.269065226378132	0.252032507545709
MR-PCA	creatinine	HMDB0000562	dimethylglycine	HMDB0000092	met-d-Creatinine	GCST90200424	5:176565124-177065124	0.09388392902519	0.333594455147708	0.778379595879787
MR-PCA	creatinine	HMDB0000562	dimethylglycine	HMDB0000092	met-d-Creatinine	GCST90200424	6:43556335-44056335	0.436756207986999	0.309865409826364	0.158686502987377
MR-PCA	creatinine	HMDB0000562	dimethylglycine	HMDB0000092	met-d-Creatinine	GCST90200424	6:108750742-109250742	0.142341272317606	0.372632645462643	0.702470119570339
MR-PCA	creatinine	HMDB0000562	dimethylglycine	HMDB0000092	met-d-Creatinine	GCST90200424	6:133547208-134047208	0.10861290969556	0.377382541878849	0.773495346010619
MR-PCA	creatinine	HMDB0000562	dimethylglycine	HMDB0000092	met-d-Creatinine	GCST90200424	6:160418389-160927934	0.185192092010419	0.269867856292914	0.492566510382844
MR-PCA	creatinine	HMDB0000562	dimethylglycine	HMDB0000092	met-d-Creatinine	GCST90200424	7:1036567-1536567	0.158860989443742	0.292890484430266	0.587549585868091
MR-PCA	creatinine	HMDB0000562	dimethylglycine	HMDB0000092	met-d-Creatinine	GCST90200424	7:25488956-25988956	-0.117307367789139	0.418531430937408	0.779260167369638
MR-PCA	creatinine	HMDB0000562	dimethylglycine	HMDB0000092	met-d-Creatinine	GCST90200424	7:76984640-77791673	0.0095944372908848	0.490532169565852	0.984394977979137
MR-PCA	creatinine	HMDB0000562	dimethylglycine	HMDB0000092	met-d-Creatinine	GCST90200424	7:128492221-128992221	0.952525169563349	0.411097065828642	0.0205019737072811
MR-PCA	creatinine	HMDB0000562	dimethylglycine	HMDB0000092	met-d-Creatinine	GCST90200424	7:151165041-151665041	0.601135100641425	0.287741255340615	0.036694079731527
MR-PCA	creatinine	HMDB0000562	dimethylglycine	HMDB0000092	met-d-Creatinine	GCST90200424	8:8031142-9250941	-1.05487051823017	0.397133016986509	0.0079023308558987
MR-PCA	creatinine	HMDB0000562	dimethylglycine	HMDB0000092	met-d-Creatinine	GCST90200424	8:9759952-10530228	-0.778652186195521	0.492142123967406	0.113610914488333
MR-PCA	creatinine	HMDB0000562	dimethylglycine	HMDB0000092	met-d-Creatinine	GCST90200424	8:10561829-11945872	-0.765641821733606	0.427529501327587	0.073317138498126
MR-PCA	creatinine	HMDB0000562	dimethylglycine	HMDB0000092	met-d-Creatinine	GCST90200424	8:19609539-20109539	-0.0581958128171222	0.405682302952486	0.885933460683035
MR-PCA	creatinine	HMDB0000562	dimethylglycine	HMDB0000092	met-d-Creatinine	GCST90200424	8:23527006-24027006	0.409097148722168	0.426840302047426	0.337845267403811
MR-PCA	creatinine	HMDB0000562	dimethylglycine	HMDB0000092	met-d-Creatinine	GCST90200424	8:30157389-30657389	0.0700064258324907	0.372500473063184	0.850926449269055
MR-PCA	creatinine	HMDB0000562	dimethylglycine	HMDB0000092	met-d-Creatinine	GCST90200424	8:144768354-145268354	0.551702743699078	0.414609998944413	0.183302655070587
MR-PCA	creatinine	HMDB0000562	dimethylglycine	HMDB0000092	met-d-Creatinine	GCST90200424	9:71184707-71684707	-0.30092845514981	0.415293389040814	0.468687314223177
MR-PCA	creatinine	HMDB0000562	dimethylglycine	HMDB0000092	met-d-Creatinine	GCST90200424	10:52398454-52898454	0.427746941738723	0.410791089599576	0.297747427851404
MR-PCA	creatinine	HMDB0000562	dimethylglycine	HMDB0000092	met-d-Creatinine	GCST90200424	11:1928330-2428330	1.32279949011197	0.340856222359759	0.0001041075768102
MR-PCA	creatinine	HMDB0000562	dimethylglycine	HMDB0000092	met-d-Creatinine	GCST90200424	11:2548804-3048804	-0.3322688643986	0.262066970870798	0.20484163413729
MR-PCA	creatinine	HMDB0000562	dimethylglycine	HMDB0000092	met-d-Creatinine	GCST90200424	11:30504837-31294673	0.572802546679192	0.239200920229338	0.016636225185934
MR-PCA	creatinine	HMDB0000562	dimethylglycine	HMDB0000092	met-d-Creatinine	GCST90200424	11:116373213-117240760	0.561778138912804	0.325440885444978	0.0843102872744836
MR-PCA	creatinine	HMDB0000562	dimethylglycine	HMDB0000092	met-d-Creatinine	GCST90200424	12:15092463-15592463	-0.407266679122908	0.408218213972994	0.318439864230105
MR-PCA	creatinine	HMDB0000562	dimethylglycine	HMDB0000092	met-d-Creatinine	GCST90200424	15:41118334-41871842	-0.0896359137193695	0.487141798597044	0.854010519527833
MR-PCA	creatinine	HMDB0000562	dimethylglycine	HMDB0000092	met-d-Creatinine	GCST90200424	15:45400360-46179051	0.0987669385567974	0.27781873257399	0.722208630576677
MR-PCA	creatinine	HMDB0000562	dimethylglycine	HMDB0000092	met-d-Creatinine	GCST90200424	15:53700578-54200578	0.993309937723969	0.461506597195147	0.031372149704605
MR-PCA	creatinine	HMDB0000562	dimethylglycine	HMDB0000092	met-d-Creatinine	GCST90200424	15:76097375-76597375	0.486313064707099	0.41887481276854	0.245642475087967
MR-PCA	creatinine	HMDB0000562	dimethylglycine	HMDB0000092	met-d-Creatinine	GCST90200424	16:20142332-21335139	0.503600904152815	0.231944484909916	0.0299150675472459
MR-PCA	creatinine	HMDB0000562	dimethylglycine	HMDB0000092	met-d-Creatinine	GCST90200424	16:89453424-89953424	0.836381888941762	0.457540219875433	0.0675500872950524
MR-PCA	creatinine	HMDB0000562	dimethylglycine	HMDB0000092	met-d-Creatinine	GCST90200424	17:19176536-19724875	0.378496589843976	0.308335748623385	0.219617108696611
MR-PCA	creatinine	HMDB0000562	dimethylglycine	HMDB0000092	met-d-Creatinine	GCST90200424	17:37200083-37954217	-0.248094922673256	0.381097438763707	0.515045656832331
MR-PCA	creatinine	HMDB0000562	dimethylglycine	HMDB0000092	met-d-Creatinine	GCST90200424	17:58690466-59700441	0.227939390912205	0.310741138836952	0.463232405451527
MR-PCA	creatinine	HMDB0000562	dimethylglycine	HMDB0000092	met-d-Creatinine	GCST90200424	18:76910235-77410235	0.0614876059007353	0.347637507239383	0.859608334455946
MR-PCA	creatinine	HMDB0000562	dimethylglycine	HMDB0000092	met-d-Creatinine	GCST90200424	19:32940263-33709298	0.0947649097656101	0.350766146110662	0.787032936357368
MR-PCA	creatinine	HMDB0000562	dimethylglycine	HMDB0000092	met-d-Creatinine	GCST90200424	19:45162079-45662079	0.538594538132161	0.400030449954353	0.178178755939641
MR-PCA	creatinine	HMDB0000562	dimethylglycine	HMDB0000092	met-d-Creatinine	GCST90200424	20:32653904-33537782	0.308580744098728	0.456609464102172	0.499161977138715
MR-PCA	creatinine	HMDB0000562	dimethylglycine	HMDB0000092	met-d-Creatinine	GCST90200424	22:38345240-38845240	-0.69618190797039	0.513161718975192	0.174891788755629
MR-PCA	valine	HMDB0000883	n6,n6,n6-trimethyllysine	HMDB0001325	met-d-Val	GCST90200344	2:27480940-28253616	-0.621611326662156	0.358423063981791	0.0828657547305899
MR-PCA	valine	HMDB0000883	n6,n6,n6-trimethyllysine	HMDB0001325	met-d-Val	GCST90200344	2:64975088-65475088	0.227517086345906	0.254526281986291	0.371383716893853
MR-PCA	valine	HMDB0000883	n6,n6,n6-trimethyllysine	HMDB0001325	met-d-Val	GCST90200344	2:165251927-165751927	0.514025497896181	0.409145385138268	0.20899291594911
MR-PCA	valine	HMDB0000883	n6,n6,n6-trimethyllysine	HMDB0001325	met-d-Val	GCST90200344	3:135701113-136578270	0.363357195426311	0.409418680303889	0.374812241710665
MR-PCA	valine	HMDB0000883	n6,n6,n6-trimethyllysine	HMDB0001325	met-d-Val	GCST90200344	4:86953335-87453335	-0.0213115167119543	0.355705144359127	0.952224580282942
MR-PCA	valine	HMDB0000883	n6,n6,n6-trimethyllysine	HMDB0001325	met-d-Val	GCST90200344	4:87663610-88163610	-0.181339601159604	0.392505829024651	0.644077834208883
MR-PCA	valine	HMDB0000883	n6,n6,n6-trimethyllysine	HMDB0001325	met-d-Val	GCST90200344	4:88882515-89510546	-0.108308466419122	0.125132587081908	0.386737179525316
MR-PCA	valine	HMDB0000883	n6,n6,n6-trimethyllysine	HMDB0001325	met-d-Val	GCST90200344	5:55564890-56064890	0.191506563643472	0.322164238631213	0.552219410648191
MR-PCA	valine	HMDB0000883	n6,n6,n6-trimethyllysine	HMDB0001325	met-d-Val	GCST90200344	6:108910874-109410874	0.898309833769447	0.473171893837701	0.057632196612702
MR-PCA	valine	HMDB0000883	n6,n6,n6-trimethyllysine	HMDB0001325	met-d-Val	GCST90200344	12:56199875-57115338	0.0763930248677754	0.283731408761262	0.787741799602171
MR-PCA	valine	HMDB0000883	n6,n6,n6-trimethyllysine	HMDB0001325	met-d-Val	GCST90200344	12:122278263-122778263	-0.459307381470074	0.454743973394217	0.312478466659572
MR-PCA	valine	HMDB0000883	n6,n6,n6-trimethyllysine	HMDB0001325	met-d-Val	GCST90200344	14:102468052-102968052	-0.229990962467484	0.60037267398878	0.701660203132965
MR-PCA	valine	HMDB0000883	n6,n6,n6-trimethyllysine	HMDB0001325	met-d-Val	GCST90200344	16:69315747-70918195	0.0680135297679052	0.232312626673279	0.769700059628029
MR-PCA	valine	HMDB0000883	n6,n6,n6-trimethyllysine	HMDB0001325	met-d-Val	GCST90200344	17:6935779-7435779	-0.294395107479607	0.243269195154967	0.226216780869259
MR-PCA	valine	HMDB0000883	n6,n6,n6-trimethyllysine	HMDB0001325	met-d-Val	GCST90200344	17:79384062-79884062	-0.391631022538972	0.441859968261695	0.375443047602424
MR-PCA	valine	HMDB0000883	n6,n6,n6-trimethyllysine	HMDB0001325	met-d-Val	GCST90200344	19:49050431-49611255	0.114686707061469	0.229819788341557	0.617759052587823
MR-PCA	phosphate	HMDB0001429	glycerol 3-phosphate	HMDB0000126	GCST90200393	M15365	1:21570042-22070042	0.0474000088662102	0.10783782517005	0.660263781015897
MR-PCA	5-oxoproline	HMDB0000267	3-methyl-2-oxobutyrate	HMDB0000019	M01494	M21047	8:144903138-145403138	-0.0820125389785552	0.0493533558999644	0.0965645377967331
MR-PCA	asparagine	HMDB0000168	methionine	HMDB0000696	GCST90200452	bioa_013	11:61850353-62350353	0.0630650502986001	0.0605458553702552	0.297593435321858
MR-PCA	asparagine	HMDB0000168	methionine	HMDB0000696	GCST90200452	bioa_013	14:103842789-104825326	-0.0458650599680944	0.0462955755892391	0.321831740471982
MR-PCA	urate	HMDB0000289	pyruvate	HMDB0000243	GCST90200307	GCST90200430	2:207223753-207723753	0.0258965261466361	0.117946693497185	0.826212855225412
MR-PCA	urate	HMDB0000289	pyruvate	HMDB0000243	GCST90200307	GCST90200430	4:9672167-10439135	0.0273559245833234	0.0599399314029639	0.64811028362351
MR-PCA	urate	HMDB0000289	pyruvate	HMDB0000243	GCST90200307	GCST90200430	4:88802323-89302323	0.0752154261108942	0.119234183165267	0.52815757383839
MR-PCA	urate	HMDB0000289	pyruvate	HMDB0000243	GCST90200307	GCST90200430	11:64114866-64614866	0.109747584925523	0.120091583391258	0.360787392454622
MR-PCA	urate	HMDB0000289	pyruvate	HMDB0000243	GCST90200307	GCST90200430	12:114208961-114708961	0.0738806136945359	0.122145972395582	0.545275282488315
MR-PCA	citrulline	HMDB0000904	glucuronate	HMDB0000127	GCST90200403	GCST90199641	2:211084708-211584708	0.0770962115700756	0.0972421537775232	0.427878584331266
MR-PCA	citrulline	HMDB0000904	glucuronate	HMDB0000127	GCST90200403	GCST90199641	9:133044244-133573675	-0.0064871234479114	0.0937570557424178	0.944837765150775
MR-PCA	serine	HMDB0000187	5-acetylamino-6-formylamino-3-methyluracil	HMDB0011105	bioa_018	GCST90200680	1:11610843-12110843	0.338149120060185	0.30011843763664	0.259861343082106
MR-PCA	serine	HMDB0000187	5-acetylamino-6-formylamino-3-methyluracil	HMDB0011105	bioa_018	GCST90200680	1:119427250-120522606	0.010577926612959	0.0894530453701979	0.905868652406
MR-PCA	serine	HMDB0000187	5-acetylamino-6-formylamino-3-methyluracil	HMDB0011105	bioa_018	GCST90200680	2:27480940-27980940	-0.151680849929676	0.301721952089732	0.615163033523252
MR-PCA	serine	HMDB0000187	5-acetylamino-6-formylamino-3-methyluracil	HMDB0011105	bioa_018	GCST90200680	2:211315692-212076215	0.141032112439694	0.118276371845274	0.233106538965828
MR-PCA	serine	HMDB0000187	5-acetylamino-6-formylamino-3-methyluracil	HMDB0011105	bioa_018	GCST90200680	3:125660381-126160381	0.051850297135501	0.212937587460314	0.807618104791809
MR-PCA	serine	HMDB0000187	5-acetylamino-6-formylamino-3-methyluracil	HMDB0011105	bioa_018	GCST90200680	7:55551853-56922308	-0.0542140316121179	0.12338655057755	0.660383579375905
MR-PCA	serine	HMDB0000187	5-acetylamino-6-formylamino-3-methyluracil	HMDB0011105	bioa_018	GCST90200680	8:126232621-126732621	-0.57688931219322	0.305866675736541	0.0592840461774851
MR-PCA	serine	HMDB0000187	5-acetylamino-6-formylamino-3-methyluracil	HMDB0011105	bioa_018	GCST90200680	10:65065800-65565800	-0.33303470899698	0.358946115345243	0.353504815191795
MR-PCA	betaine	HMDB0000043	paraxanthine	HMDB0001860	GCST90200425	M18254	2:211290507-211790507	0.185725185974746	0.135805753068241	0.171443685924088
MR-PCA	betaine	HMDB0000043	paraxanthine	HMDB0001860	GCST90200425	M18254	5:78081434-78907016	0.0018008870588976	0.0653558897710369	0.978017005502619
MR-PCA	betaine	HMDB0000043	paraxanthine	HMDB0001860	GCST90200425	M18254	6:160264283-160825366	0.045026517987802	0.103364390700639	0.66312002476461
MR-PCA	betaine	HMDB0000043	paraxanthine	HMDB0001860	GCST90200425	M18254	12:68601-568601	0.0616235502458965	0.103572705553945	0.55185773124611
MR-PCA	alanine	HMDB0000161	threonine	HMDB0000167	met-d-Ala	bioa_019	1:206970800-207470800	-0.3253302976579	0.176454895726816	0.0652265371973901
MR-PCA	alanine	HMDB0000161	threonine	HMDB0000167	met-d-Ala	bioa_019	2:27480940-28253616	-2.24728667088885	0.162229725747835	1.22866801408288e-43
MR-PCA	alanine	HMDB0000161	threonine	HMDB0000167	met-d-Ala	bioa_019	2:64970910-65916674	0.0739283206718369	0.142592461185711	0.604138177235771
MR-PCA	alanine	HMDB0000161	threonine	HMDB0000167	met-d-Ala	bioa_019	3:122879946-123379946	1.11901077527869	0.282535570153241	7.47612371782212e-05
MR-PCA	alanine	HMDB0000161	threonine	HMDB0000167	met-d-Ala	bioa_019	3:159754026-160551365	0.872533771078278	0.232203505683347	0.0001715334696884
MR-PCA	alanine	HMDB0000161	threonine	HMDB0000167	met-d-Ala	bioa_019	4:88958565-89458565	0.227207758246569	0.259903574187377	0.382009233559148
MR-PCA	alanine	HMDB0000161	threonine	HMDB0000167	met-d-Ala	bioa_019	5:35692098-36469710	-0.434928687676436	0.259787444437961	0.0940969351260957
MR-PCA	alanine	HMDB0000161	threonine	HMDB0000167	met-d-Ala	bioa_019	6:20453952-20953952	0.743554503343525	0.230319895756966	0.0012450414037784
MR-PCA	alanine	HMDB0000161	threonine	HMDB0000167	met-d-Ala	bioa_019	8:17128898-17669461	1.04606445020797	0.190297148097634	3.86294881271433e-08
MR-PCA	alanine	HMDB0000161	threonine	HMDB0000167	met-d-Ala	bioa_019	8:49725746-50225746	0.0453720218058108	0.298245279737073	0.879084489220378
MR-PCA	alanine	HMDB0000161	threonine	HMDB0000167	met-d-Ala	bioa_019	8:117935733-118435733	0.475470096306214	0.234018128783597	0.0421773425813633
MR-PCA	alanine	HMDB0000161	threonine	HMDB0000167	met-d-Ala	bioa_019	8:145497920-145997920	0.39655972076434	0.261731349141384	0.129736872116885
MR-PCA	alanine	HMDB0000161	threonine	HMDB0000167	met-d-Ala	bioa_019	9:4033137-4533137	0.968200089904986	0.236313328603778	4.18352464305583e-05
MR-PCA	alanine	HMDB0000161	threonine	HMDB0000167	met-d-Ala	bioa_019	11:8005408-8505408	0.931018259655035	0.210880671385747	1.01054072410492e-05
MR-PCA	alanine	HMDB0000161	threonine	HMDB0000167	met-d-Ala	bioa_019	12:46544011-47796599	1.21753394138813	0.12270512634017	3.32534546296779e-23
MR-PCA	alanine	HMDB0000161	threonine	HMDB0000167	met-d-Ala	bioa_019	12:56610577-57110577	1.13660650126671	0.126340798433283	2.33338793352321e-19
MR-PCA	alanine	HMDB0000161	threonine	HMDB0000167	met-d-Ala	bioa_019	12:59740767-60240767	1.11810436393803	0.214127874606176	1.77320032573423e-07
MR-PCA	alanine	HMDB0000161	threonine	HMDB0000167	met-d-Ala	bioa_019	12:122367989-122867989	0.157972436740653	0.247731122238794	0.523683966019554
MR-PCA	alanine	HMDB0000161	threonine	HMDB0000167	met-d-Ala	bioa_019	16:69383883-70933639	0.0350910532542831	0.132915163058525	0.791771511373437
MR-PCA	alanine	HMDB0000161	threonine	HMDB0000167	met-d-Ala	bioa_019	17:79391534-79891534	-0.206083626597303	0.265385156104988	0.437427015721468
MR-PCA	alanine	HMDB0000161	threonine	HMDB0000167	met-d-Ala	bioa_019	21:32796216-33296216	0.652391439072637	0.323152706351232	0.0435045504616502
MR-PCA	alanine	HMDB0000161	threonine	HMDB0000167	met-d-Ala	bioa_019	22:18934095-19434095	-0.398307325521993	0.318066556944411	0.210469070650048
MR-PCA	phosphate	HMDB0001429	glutamate	HMDB0000148	GCST90200393	bioa_007	1:21570042-22070042	0.186982974651035	0.0524849618434021	0.0003671986410365
MR-PCA	arachidonate (20:4n6)	HMDB0001043	tyrosine	HMDB0000158	M01110	GCST90200427	11:61330635-61830635	-0.120496055084609	0.0473141550444481	0.0108739655841811
MR-PCA	kynurenate	HMDB0000715	aspartate	HMDB0000191	GCST90200454	M15996	1:241463402-241963402	0.0493447026015043	0.0817384215183704	0.546049479779649
MR-PCA	kynurenate	HMDB0000715	aspartate	HMDB0000191	GCST90200454	M15996	4:170711647-171211647	-0.0873639336625003	0.125528402347301	0.486447959407398
MR-PCA	kynurenate	HMDB0000715	aspartate	HMDB0000191	GCST90200454	M15996	16:58517848-59017848	-0.0846032569036602	0.151668814462589	0.576970191228089
MR-PCA	alpha-ketoglutaramate*	HMDB0001552	histidine	HMDB0000177	GCST90199885	met-d-His	3:99879368-100379368	0.0101012801331857	0.0180799256323666	0.5763655097329
MR-PCA	pantothenate	HMDB0000210	isoleucine	HMDB0000172	M01508	GCST90200399	2:27200724-27700724	0.0221006203487112	0.154662822574237	0.88637271776185
MR-PCA	arachidonate (20:4n6)	HMDB0001043	hippurate	HMDB0000714	M01110	M15753	11:61330635-61830635	0.0673791778370097	0.0497119467039788	0.175292678093672
MR-PCA	cystathionine	HMDB0000099	acetylphosphate	HMDB0001494	GCST90200383	M15488	19:33152807-33652807	-0.461646654687842	0.142961967646258	0.0012415566585964
MR-PCA	leucine	HMDB0000687	ornithine	HMDB0000214	M00060	GCST90200404	4:88976422-89476422	-0.0841998305185732	0.105088115751409	0.422998068561487
MR-PCA	leucine	HMDB0000687	ornithine	HMDB0000214	M00060	GCST90200404	6:45295851-45795851	-0.17372178238037	0.181989924971737	0.339796140305082
MR-PCA	citrulline	HMDB0000904	inositol 1-phosphate (i1p)	HMDB0000213	bioa_005	M01481	2:211099261-211599261	-0.133276802035582	0.357652526231506	0.709413973997051
MR-PCA	citrulline	HMDB0000904	inositol 1-phosphate (i1p)	HMDB0000213	bioa_005	M01481	8:10310878-10810878	0.370626842309995	0.489210539688449	0.448689332677379
MR-PCA	citrulline	HMDB0000904	inositol 1-phosphate (i1p)	HMDB0000213	bioa_005	M01481	8:11437159-11937159	1.48688187099556	0.586168909633625	0.0111931597414539
MR-PCA	citrulline	HMDB0000904	inositol 1-phosphate (i1p)	HMDB0000213	bioa_005	M01481	9:133044244-133627617	0.336196781093122	0.260483926389687	0.196820806052509
MR-PCA	citrulline	HMDB0000904	inositol 1-phosphate (i1p)	HMDB0000213	bioa_005	M01481	9:135893372-136393372	-0.277043609762609	0.582230065231044	0.634194176259917
MR-PCA	citrulline	HMDB0000904	inositol 1-phosphate (i1p)	HMDB0000213	bioa_005	M01481	10:97138579-97638579	0.154624323194179	0.595558471139001	0.795149870035386
MR-PCA	citrulline	HMDB0000904	inositol 1-phosphate (i1p)	HMDB0000213	bioa_005	M01481	17:9542768-10042768	-0.462237709136218	0.451982771870537	0.30645501845102
MR-PCA	methionine	HMDB0000696	valine	HMDB0000883	M01302	bioa_022	1:213396566-213896566	-0.0151266240204522	0.0385571431692262	0.694823979644204
MR-PCA	glycerophosphorylcholine (gpc)	HMDB0000086	citrate	HMDB0000094	GCST90199629	M01564	1:40156715-40656715	-0.100133571253487	0.148888312389483	0.501239019808048
MR-PCA	eicosapentaenoate (epa; 20:5n3)	HMDB0001999	1-methylxanthine	HMDB0010738	GCST90200349	GCST90199763	11:61319830-61819830	-0.0042757596072002	0.0752664386509211	0.954697889680747
MR-PCA	arachidonate (20:4n6)	HMDB0001043	cystathionine	HMDB0000099	M01110	GCST90200383	11:61330635-61830635	-0.0604428061549379	0.0480242487209923	0.208178709500633
MR-PCA	phenylalanine	HMDB0000159	threonine	HMDB0000167	M00064	M01284	12:103007876-103507876	0.141979767060918	0.17110435704518	0.406660557539241
MR-PCA	phenylpyruvate	HMDB0000205	arginine	HMDB0000517	GCST90200365	GCST90200372	9:131315554-131815554	0.138213633348582	0.103976830202862	0.183757790731556
MR-PCA	phenylpyruvate	HMDB0000205	arginine	HMDB0000517	GCST90200365	GCST90200372	16:58503995-59003995	-0.11182586999716	0.0997074828299644	0.262058332253438
MR-PCA	acetone	HMDB0001659	creatine	HMDB0000064	met-d-Acetone	GCST90200323	1:120074995-120574995	-0.161172226435831	0.393729949401355	0.682284930021123
MR-PCA	acetone	HMDB0001659	creatine	HMDB0000064	met-d-Acetone	GCST90200323	5:41206969-43455198	-0.183136238098889	0.233486976509423	0.432832939163777
MR-PCA	acetone	HMDB0001659	creatine	HMDB0000064	met-d-Acetone	GCST90200323	6:166522838-167022838	-0.557749559352111	0.285482049982629	0.0507353474763199
MR-PCA	acetone	HMDB0001659	creatine	HMDB0000064	met-d-Acetone	GCST90200323	8:126241733-126741733	0.0929775494473544	0.32766419236498	0.77659534365694
MR-PCA	acetone	HMDB0001659	creatine	HMDB0000064	met-d-Acetone	GCST90200323	10:135065795-135607239	-0.127556727640796	0.304447332923697	0.675232227561668
MR-PCA	acetone	HMDB0001659	creatine	HMDB0000064	met-d-Acetone	GCST90200323	11:116461180-116961180	-0.460161156117681	0.61817500513492	0.456642656773606
MR-PCA	acetone	HMDB0001659	creatine	HMDB0000064	met-d-Acetone	GCST90200323	12:122365033-122865033	-0.50582833001769	0.450037698386712	0.26102626384543
MR-PCA	acetone	HMDB0001659	creatine	HMDB0000064	met-d-Acetone	GCST90200323	12:123068455-124007504	0.241338234726394	0.397747474469799	0.544008566724675
MR-PCA	acetone	HMDB0001659	creatine	HMDB0000064	met-d-Acetone	GCST90200323	13:42058883-42558883	-0.0142539516330662	0.419097984905172	0.97286835988789
MR-PCA	acetone	HMDB0001659	creatine	HMDB0000064	met-d-Acetone	GCST90200323	17:6935779-7435779	0.305587738834462	0.33449817447625	0.360942456421234
MR-PCA	acetone	HMDB0001659	creatine	HMDB0000064	met-d-Acetone	GCST90200323	19:45929043-46429043	0.42176376073348	0.402253979831748	0.294407772405822
MR-PCA	isoleucine	HMDB0000172	guanidinoacetate	HMDB0000128	bioa_010	GCST90200384	2:27480940-27980940	0.105229949413814	0.608791709715836	0.862768943742317
MR-PCA	isoleucine	HMDB0000172	guanidinoacetate	HMDB0000128	bioa_010	GCST90200384	4:88976422-89476422	0.125821733347958	0.203637505060432	0.536660297494861
MR-PCA	isoleucine	HMDB0000172	guanidinoacetate	HMDB0000128	bioa_010	GCST90200384	12:56615040-57115040	0.0491191180876853	0.566412709545826	0.930894348171299
MR-PCA	isoleucine	HMDB0000172	guanidinoacetate	HMDB0000128	bioa_010	GCST90200384	16:70059237-70559237	-0.258388841580623	0.326296767548555	0.428428938862556
MR-PCA	citrate	HMDB0000094	betaine	HMDB0000043	M01564	GCST90200425	5:14625868-15125868	-0.0754988409793356	0.121240823795583	0.533469864678257
MR-PCA	citrate	HMDB0000094	betaine	HMDB0000043	M01564	GCST90200425	17:6345930-6933878	-0.0338126072820283	0.0832069659110869	0.684472590756616
MR-PCA	creatinine	HMDB0000562	theobromine	HMDB0002825	met-d-Creatinine	M18392	1:62775942-63275942	0.291177228556201	0.547067144581959	0.594551919330984
MR-PCA	creatinine	HMDB0000562	theobromine	HMDB0002825	met-d-Creatinine	M18392	1:78344069-78844069	0.576646672145714	0.600141144673578	0.336626711516047
MR-PCA	creatinine	HMDB0000562	theobromine	HMDB0002825	met-d-Creatinine	M18392	1:150079982-151190625	0.668833891525174	0.427783709979336	0.117938298653066
MR-PCA	creatinine	HMDB0000562	theobromine	HMDB0002825	met-d-Creatinine	M18392	1:212502129-213002129	-0.250425699077	0.503408444922686	0.618864515801264
MR-PCA	creatinine	HMDB0000562	theobromine	HMDB0002825	met-d-Creatinine	M18392	2:15538692-16038692	0.14195455800096	0.531109786720089	0.789254259684159
MR-PCA	creatinine	HMDB0000562	theobromine	HMDB0002825	met-d-Creatinine	M18392	2:18426203-18926203	-0.751819213907649	0.541411017138615	0.164945496111306
MR-PCA	creatinine	HMDB0000562	theobromine	HMDB0002825	met-d-Creatinine	M18392	2:54331356-54831356	-0.906573112300344	0.558295012089515	0.104413272125014
MR-PCA	creatinine	HMDB0000562	theobromine	HMDB0002825	met-d-Creatinine	M18392	2:73303397-74097901	-1.15730541400547	0.578876014393191	0.0455836384845646
MR-PCA	creatinine	HMDB0000562	theobromine	HMDB0002825	met-d-Creatinine	M18392	2:121056440-121556440	-0.42755874694688	0.467717879747329	0.360644270221259
MR-PCA	creatinine	HMDB0000562	theobromine	HMDB0002825	met-d-Creatinine	M18392	2:176734544-177234544	0.492902987848259	0.441100072667789	0.263806121526855
MR-PCA	creatinine	HMDB0000562	theobromine	HMDB0002825	met-d-Creatinine	M18392	2:211293055-211793055	-0.311735990958147	0.453551524598861	0.491879768790002
MR-PCA	creatinine	HMDB0000562	theobromine	HMDB0002825	met-d-Creatinine	M18392	2:217394852-217894852	0.4923749808628	0.613079283885728	0.421906560659947
MR-PCA	creatinine	HMDB0000562	theobromine	HMDB0002825	met-d-Creatinine	M18392	2:220108198-220608198	-0.29928972645693	0.563039438148388	0.595030181018918
MR-PCA	creatinine	HMDB0000562	theobromine	HMDB0002825	met-d-Creatinine	M18392	3:38187471-38687471	0.782783134607668	0.570311025456291	0.16989079221103
MR-PCA	creatinine	HMDB0000562	theobromine	HMDB0002825	met-d-Creatinine	M18392	3:121465319-121965319	-0.713844452705222	0.665671008434878	0.283554663951966
MR-PCA	creatinine	HMDB0000562	theobromine	HMDB0002825	met-d-Creatinine	M18392	3:141462708-141962708	-0.350787452827868	0.512801734707055	0.493936911755771
MR-PCA	creatinine	HMDB0000562	theobromine	HMDB0002825	met-d-Creatinine	M18392	3:185024780-185524780	1.14203886376716	0.632084709573638	0.0707963779947163
MR-PCA	creatinine	HMDB0000562	theobromine	HMDB0002825	met-d-Creatinine	M18392	4:76880934-77664144	-0.152334657813499	0.26775385111333	0.569399946533011
MR-PCA	creatinine	HMDB0000562	theobromine	HMDB0002825	met-d-Creatinine	M18392	4:103323863-104102802	-0.0843208001811598	0.512595945760053	0.869339440030374
MR-PCA	creatinine	HMDB0000562	theobromine	HMDB0002825	met-d-Creatinine	M18392	5:39144851-39644851	-0.0926405888552898	0.431734956842064	0.830096771757261
MR-PCA	creatinine	HMDB0000562	theobromine	HMDB0002825	met-d-Creatinine	M18392	5:53045546-53835870	0.212182184694101	0.364232534460051	0.560199005847906
MR-PCA	creatinine	HMDB0000562	theobromine	HMDB0002825	met-d-Creatinine	M18392	5:176565124-177065124	0.247818577923502	0.372644385877897	0.506033224027958
MR-PCA	creatinine	HMDB0000562	theobromine	HMDB0002825	met-d-Creatinine	M18392	6:43556335-44056335	-0.466419051865436	0.470478150652249	0.321503773642524
MR-PCA	creatinine	HMDB0000562	theobromine	HMDB0002825	met-d-Creatinine	M18392	6:108750742-109250742	0.37766042493897	0.522697175606747	0.469973350175342
MR-PCA	creatinine	HMDB0000562	theobromine	HMDB0002825	met-d-Creatinine	M18392	6:133547208-134047208	-0.928237624583006	0.491007158768278	0.0586942253525031
MR-PCA	creatinine	HMDB0000562	theobromine	HMDB0002825	met-d-Creatinine	M18392	6:160418389-160927934	0.270030831957329	0.287003503600997	0.346775330525213
MR-PCA	creatinine	HMDB0000562	theobromine	HMDB0002825	met-d-Creatinine	M18392	7:25488956-25988956	0.275386335537458	0.49571193266794	0.578527388058916
MR-PCA	creatinine	HMDB0000562	theobromine	HMDB0002825	met-d-Creatinine	M18392	7:76984640-77791673	0.205585562342611	0.57392512760837	0.720186369713052
MR-PCA	creatinine	HMDB0000562	theobromine	HMDB0002825	met-d-Creatinine	M18392	7:128492221-128992221	-0.335286974955521	0.592876827861177	0.571716372848451
MR-PCA	creatinine	HMDB0000562	theobromine	HMDB0002825	met-d-Creatinine	M18392	7:151165041-151665041	-0.182646726794223	0.302568481130779	0.546073586802468
MR-PCA	creatinine	HMDB0000562	theobromine	HMDB0002825	met-d-Creatinine	M18392	7:155370831-155870831	-0.558850312785722	0.436082182744752	0.200009249281597
MR-PCA	creatinine	HMDB0000562	theobromine	HMDB0002825	met-d-Creatinine	M18392	8:8031142-9250941	0.518789000454917	0.443625323744172	0.24223021263297
MR-PCA	creatinine	HMDB0000562	theobromine	HMDB0002825	met-d-Creatinine	M18392	8:10561829-11945872	-0.166157143421141	0.473990233005266	0.725926183173946
MR-PCA	creatinine	HMDB0000562	theobromine	HMDB0002825	met-d-Creatinine	M18392	8:19609539-20109539	-0.152703073452963	0.482289959960935	0.751531287365143
MR-PCA	creatinine	HMDB0000562	theobromine	HMDB0002825	met-d-Creatinine	M18392	8:23527006-24027006	0.352935332593733	0.526067621884783	0.502288396213166
MR-PCA	creatinine	HMDB0000562	theobromine	HMDB0002825	met-d-Creatinine	M18392	9:71184707-71684707	-0.437440181270012	0.463676394502216	0.345467664115035
MR-PCA	creatinine	HMDB0000562	theobromine	HMDB0002825	met-d-Creatinine	M18392	10:52398454-52898454	0.539746728644129	0.531667224268142	0.310012147683967
MR-PCA	creatinine	HMDB0000562	theobromine	HMDB0002825	met-d-Creatinine	M18392	11:15629946-16129946	0.0385126326586996	0.568444430692805	0.945983914785747
MR-PCA	creatinine	HMDB0000562	theobromine	HMDB0002825	met-d-Creatinine	M18392	11:30504837-31294673	-0.630883782902944	0.446346836077736	0.157526845069847
MR-PCA	creatinine	HMDB0000562	theobromine	HMDB0002825	met-d-Creatinine	M18392	11:116373213-117240760	-0.438347716031751	0.348999867803609	0.209111937184028
MR-PCA	creatinine	HMDB0000562	theobromine	HMDB0002825	met-d-Creatinine	M18392	15:41118334-41871842	-0.57687048366132	0.495572559670181	0.244404366517669
MR-PCA	creatinine	HMDB0000562	theobromine	HMDB0002825	met-d-Creatinine	M18392	15:45400360-46179051	-0.0967657202021848	0.321248535672025	0.763248552562796
MR-PCA	creatinine	HMDB0000562	theobromine	HMDB0002825	met-d-Creatinine	M18392	15:53700578-54200578	0.938306581944828	0.50846416327539	0.0649831425671466
MR-PCA	creatinine	HMDB0000562	theobromine	HMDB0002825	met-d-Creatinine	M18392	15:76097375-76597375	0.955240336675685	0.500393106546306	0.0562646964575012
MR-PCA	creatinine	HMDB0000562	theobromine	HMDB0002825	met-d-Creatinine	M18392	16:20142332-21335139	0.331031049935948	0.268465859295664	0.217558191199185
MR-PCA	creatinine	HMDB0000562	theobromine	HMDB0002825	met-d-Creatinine	M18392	16:89453424-89953424	0.927110937712818	0.569527239936716	0.103554453670287
MR-PCA	creatinine	HMDB0000562	theobromine	HMDB0002825	met-d-Creatinine	M18392	17:19176536-19724875	0.426646637531971	0.648284559753001	0.510463400957361
MR-PCA	creatinine	HMDB0000562	theobromine	HMDB0002825	met-d-Creatinine	M18392	17:37200083-37954217	-0.783669944297981	0.429700723449286	0.0681887321148694
MR-PCA	creatinine	HMDB0000562	theobromine	HMDB0002825	met-d-Creatinine	M18392	17:58690466-59700441	-0.233878694370602	0.342015717528903	0.494086054132531
MR-PCA	creatinine	HMDB0000562	theobromine	HMDB0002825	met-d-Creatinine	M18392	19:32940263-33709298	-0.0039104847889947	0.483196490523819	0.99354283104115
MR-PCA	creatinine	HMDB0000562	theobromine	HMDB0002825	met-d-Creatinine	M18392	20:32653904-33537782	0.287505761767595	0.545712424760544	0.598301358486864
MR-PCA	creatinine	HMDB0000562	theobromine	HMDB0002825	met-d-Creatinine	M18392	22:38345240-38845240	-0.261035561485102	0.52629020590927	0.619900283568361
MR-PCA	hypoxanthine	HMDB0000157	tryptophan	HMDB0000929	M03127	GCST90200441	6:16038192-16538192	0.0826875466512265	0.109428738854554	0.449871564215613
MR-PCA	n-formylanthranilic acid	HMDB0004089	isoleucine	HMDB0000172	GCST90199960	met-d-Ile	2:143548189-144048189	-0.0015176342385326	0.0268529152286129	0.954930308269892
MR-PCA	n-formylanthranilic acid	HMDB0004089	isoleucine	HMDB0000172	GCST90199960	met-d-Ile	17:75643177-76448530	-0.0114274127941677	0.0083701136193973	0.172170164790479
MR-PCA	docosapentaenoate (n6 dpa; 22:5n6)	HMDB0001976	cholesterol	HMDB0000067	GCST90199796	GCST90200368	11:61347212-61847212	0.169696401209122	0.0932391752406563	0.0687572045835073
MR-PCA	arginine	HMDB0000517	alpha-ketoglutaramate*	HMDB0001552	GCST90200372	GCST90199885	6:131644358-132148208	-0.167245013483027	0.0944192514723898	0.0765104871192866
MR-PCA	arginine	HMDB0000517	alpha-ketoglutaramate*	HMDB0001552	GCST90200372	GCST90199885	10:99896895-100396895	-0.0346520911428134	0.115462422011626	0.764088867435124
MR-PCA	biliverdin	HMDB0001008	sphingosine	HMDB0000252	GCST90200706	GCST90200385	2:233898737-234978158	0.0193946837322634	0.0271467646080281	0.4749563013153
MR-PCA	biliverdin	HMDB0001008	sphingosine	HMDB0000252	GCST90200706	GCST90200385	12:21102315-21602315	-0.127935450626298	0.109791941627148	0.243916371977342
MR-PCA	phenylalanine	HMDB0000159	glycohyocholate	HMDB0000138	met-d-Phe	GCST90199935	2:211293055-211793055	-0.0082792067352948	0.479230841375549	0.986216407468443
MR-PCA	phenylalanine	HMDB0000159	glycohyocholate	HMDB0000138	met-d-Phe	GCST90199935	6:17868392-18368392	0.0719566471944038	0.527527287429395	0.891502188794137
MR-PCA	phenylalanine	HMDB0000159	glycohyocholate	HMDB0000138	met-d-Phe	GCST90199935	11:57019429-57519429	-0.0283064292912617	0.371536897713417	0.93927000892984
MR-PCA	phenylalanine	HMDB0000159	glycohyocholate	HMDB0000138	met-d-Phe	GCST90199935	12:56671418-57171418	1.0831351242428	0.510532137836847	0.0338729655349482
MR-PCA	phenylalanine	HMDB0000159	glycohyocholate	HMDB0000138	met-d-Phe	GCST90199935	12:102211009-102721004	-0.118033319446094	0.284871356426139	0.678625839078079
MR-PCA	phenylalanine	HMDB0000159	glycohyocholate	HMDB0000138	met-d-Phe	GCST90199935	12:102890425-104124563	0.0393793831376222	0.129190045515961	0.76050517334645
MR-PCA	phenylalanine	HMDB0000159	glycohyocholate	HMDB0000138	met-d-Phe	GCST90199935	12:104125826-104625826	0.255233545688249	0.339527791849426	0.452212880788233
MR-PCA	phenylalanine	HMDB0000159	glycohyocholate	HMDB0000138	met-d-Phe	GCST90199935	14:55161744-55661744	0.14464800588638	0.346341462003494	0.676206213252848
MR-PCA	phenylalanine	HMDB0000159	glycohyocholate	HMDB0000138	met-d-Phe	GCST90199935	14:55670870-56170870	-0.109322357118034	0.386026611937484	0.7770242816823
MR-PCA	phenylalanine	HMDB0000159	glycohyocholate	HMDB0000138	met-d-Phe	GCST90199935	16:16004626-16504626	0.125746824344427	0.429159890244753	0.769516850361425
MR-PCA	arachidonate (20:4n6)	HMDB0001043	7-methylxanthine	HMDB0001991	GCST90200358	GCST90199754	11:61052244-62029047	-0.0814769268891777	0.0494011883308843	0.0990880674495101
MR-PCA	creatine	HMDB0000064	tyrosine	HMDB0000158	M27718	bioa_021	2:211346498-211846498	-0.144550086723498	0.0367822910978091	8.49873374320775e-05
MR-PCA	1-stearoyl-2-oleoyl-gps (18:0/18:1)	HMDB0010163	glucose	HMDB0000122	GCST90199652	met-d-Glucose	3:56598999-57098999	0.0729895586626021	0.0267356878926411	0.0063326200977346
MR-PCA	acetylphosphate	HMDB0001494	acetoacetate	HMDB0000060	M15488	GCST90200318	1:109564880-110064880	-0.0732911312131376	0.160097465115016	0.647102815278281
MR-PCA	acetylphosphate	HMDB0001494	acetoacetate	HMDB0000060	M15488	GCST90200318	6:96128415-96628415	-0.145927735772862	0.193919286071867	0.45173966370959
MR-PCA	1-methylnicotinamide	HMDB0000699	citrulline	HMDB0000904	GCST90200406	GCST90200403	6:160317928-160817928	0.0227974541019688	0.08600244061925	0.790948486665694
MR-PCA	isoleucine	HMDB0000172	serotonin (5ht)	HMDB0000259	met-d-Ile	M02342	2:27480940-28253174	-0.0437995311406417	0.438242353550834	0.920389078895312
MR-PCA	isoleucine	HMDB0000172	serotonin (5ht)	HMDB0000259	met-d-Ile	M02342	2:165251927-165751927	0.113194765618558	0.588024566670814	0.847350519247208
MR-PCA	isoleucine	HMDB0000172	serotonin (5ht)	HMDB0000259	met-d-Ile	M02342	4:88890833-89475171	0.300720484595971	0.259643801475684	0.246780803989463
MR-PCA	isoleucine	HMDB0000172	serotonin (5ht)	HMDB0000259	met-d-Ile	M02342	8:76193463-76693463	-0.708704787811751	0.650877004644748	0.276221826408557
MR-PCA	isoleucine	HMDB0000172	serotonin (5ht)	HMDB0000259	met-d-Ile	M02342	12:56611458-57111458	-0.62206463871938	0.550291540987199	0.258296171815775
MR-PCA	isoleucine	HMDB0000172	serotonin (5ht)	HMDB0000259	met-d-Ile	M02342	16:69865519-70914672	-0.361455248821365	0.373718179302463	0.333450714712295
MR-PCA	isoleucine	HMDB0000172	serotonin (5ht)	HMDB0000259	met-d-Ile	M02342	19:49069664-49569664	0.209859830381878	0.514353256441726	0.683268391200937
MR-PCA	spermidine	HMDB0001257	leucine	HMDB0000687	bioa_033	GCST90200389	1:247760300-248289451	-0.0424817215816567	0.0814574896050459	0.602004477634023
MR-PCA	spermidine	HMDB0001257	leucine	HMDB0000687	bioa_033	GCST90200389	19:54070939-54570939	0.113749354525368	0.105809468187913	0.282357057813327
MR-PCA	spermidine	HMDB0001257	1-methylxanthine	HMDB0010738	GCST90200423	GCST90199763	1:247789451-248289451	0.0964425873428062	0.0858538698954604	0.261295588534588
MR-PCA	choline	HMDB0000097	hypotaurine	HMDB0000965	GCST90200327	GCST90200379	2:211290507-211790507	0.546351438002925	0.143276953334426	0.0001371489446978
MR-PCA	choline	HMDB0000097	hypotaurine	HMDB0000965	GCST90200327	GCST90200379	17:17175631-17675631	0.212474784743462	0.0919650576253539	0.0208667916046685
MR-PCA	cystathionine	HMDB0000099	leucine	HMDB0000687	GCST90200383	M00060	19:33152807-33652807	0.151926386204818	0.142943401725179	0.287853180130593
MR-PCA	sphingosine 1-phosphate	HMDB0000277	valine	HMDB0000883	GCST90199657	met-d-Val	17:74160792-74684003	0.0214745945921053	0.0236022299785821	0.362899260686321
MR-PCA	orotate	HMDB0000226	glutamate	HMDB0000148	GCST90200392	bioa_007	3:123305909-124961335	-0.0062650554578208	0.0166918031460154	0.707409667707948
MR-PCA	orotate	HMDB0000226	glutamate	HMDB0000148	GCST90200392	bioa_007	7:32831514-33590783	0.0139972727888747	0.0307978886393064	0.649477580820926
MR-PCA	valine	HMDB0000883	1-methylxanthine	HMDB0010738	met-d-Val	GCST90199763	2:27480940-28253616	0.0663070374850365	0.363383929688579	0.855213092681186
MR-PCA	valine	HMDB0000883	1-methylxanthine	HMDB0010738	met-d-Val	GCST90199763	2:64975088-65475088	-0.203896427856028	0.258037887002297	0.429422540604761
MR-PCA	valine	HMDB0000883	1-methylxanthine	HMDB0010738	met-d-Val	GCST90199763	2:165251927-165751927	0.439725043235799	0.414826303586227	0.289134552116711
MR-PCA	valine	HMDB0000883	1-methylxanthine	HMDB0010738	met-d-Val	GCST90199763	3:135701113-136578270	-0.538854712578636	0.415064898202538	0.194204165861465
MR-PCA	valine	HMDB0000883	1-methylxanthine	HMDB0010738	met-d-Val	GCST90199763	4:86953335-87453335	-0.47880655745024	0.360604206748464	0.184247585102119
MR-PCA	valine	HMDB0000883	1-methylxanthine	HMDB0010738	met-d-Val	GCST90199763	4:87663610-88163610	0.400303134412919	0.397922095800463	0.314423420511848
MR-PCA	valine	HMDB0000883	1-methylxanthine	HMDB0010738	met-d-Val	GCST90199763	4:88882515-89510546	0.113265793453244	0.126859716885932	0.371941326019202
MR-PCA	valine	HMDB0000883	1-methylxanthine	HMDB0010738	met-d-Val	GCST90199763	5:55564890-56064890	-0.256143147785378	0.326559650118642	0.432823835563194
MR-PCA	valine	HMDB0000883	1-methylxanthine	HMDB0010738	met-d-Val	GCST90199763	6:108910874-109410874	0.051148558409337	0.479803968825784	0.915103912169251
MR-PCA	valine	HMDB0000883	1-methylxanthine	HMDB0010738	met-d-Val	GCST90199763	12:56199875-57115338	0.0994981934459982	0.287634116765095	0.729403360817167
MR-PCA	valine	HMDB0000883	1-methylxanthine	HMDB0010738	met-d-Val	GCST90199763	12:122278263-122778263	0.282967752042445	0.461042048353029	0.53937596243111
MR-PCA	valine	HMDB0000883	1-methylxanthine	HMDB0010738	met-d-Val	GCST90199763	14:102468052-102968052	-0.371874592873483	0.608649493638289	0.541210726789229
MR-PCA	valine	HMDB0000883	1-methylxanthine	HMDB0010738	met-d-Val	GCST90199763	16:69315747-70918195	-0.024822809677021	0.235507628984815	0.916057386507899
MR-PCA	valine	HMDB0000883	1-methylxanthine	HMDB0010738	met-d-Val	GCST90199763	17:6935779-7435779	0.219757780986144	0.246648994048018	0.372943248945846
MR-PCA	valine	HMDB0000883	1-methylxanthine	HMDB0010738	met-d-Val	GCST90199763	17:79384062-79884062	0.731750714737138	0.44792944660784	0.102336689931407
MR-PCA	valine	HMDB0000883	1-methylxanthine	HMDB0010738	met-d-Val	GCST90199763	19:49050431-49611255	0.140519366815646	0.232989705749837	0.546432815261525
MR-PCA	flavin adenine dinucleotide (fad)	HMDB0001248	inosine 5'-monophosphate (imp)	HMDB0000175	GCST90200376	GCST90200395	2:69949756-70738470	-0.089849121351647	0.0571196273075087	0.115719030643844
MR-PCA	3-hydroxybutyrate (bhba)	HMDB0000011	taurine	HMDB0000251	met-d-bOHbutyrate	bioa_034	1:230050269-230550269	-0.289991746997394	0.223346814428084	0.194152620751573
MR-PCA	3-hydroxybutyrate (bhba)	HMDB0000011	taurine	HMDB0000251	met-d-bOHbutyrate	bioa_034	5:41452897-42471829	-0.0900085008806173	0.230468694003564	0.696133250481697
MR-PCA	3-hydroxybutyrate (bhba)	HMDB0000011	taurine	HMDB0000251	met-d-bOHbutyrate	bioa_034	8:8059014-8559014	0.259093248002622	0.327487341864384	0.428853547300811
MR-PCA	3-hydroxybutyrate (bhba)	HMDB0000011	taurine	HMDB0000251	met-d-bOHbutyrate	bioa_034	8:8580720-9433358	0.35970407928681	0.201964969925307	0.0749088368783355
MR-PCA	3-hydroxybutyrate (bhba)	HMDB0000011	taurine	HMDB0000251	met-d-bOHbutyrate	bioa_034	8:9546321-10530228	-0.0996202591157372	0.258897680468895	0.700395811451348
MR-PCA	3-hydroxybutyrate (bhba)	HMDB0000011	taurine	HMDB0000251	met-d-bOHbutyrate	bioa_034	8:10591858-11909109	0.496778188053663	0.262741018977655	0.0586574162662245
MR-PCA	3-hydroxybutyrate (bhba)	HMDB0000011	taurine	HMDB0000251	met-d-bOHbutyrate	bioa_034	9:107339744-107915739	-0.0257461570968868	0.174600927629199	0.882771190604222
MR-PCA	3-hydroxybutyrate (bhba)	HMDB0000011	taurine	HMDB0000251	met-d-bOHbutyrate	bioa_034	10:113694271-114194271	0.0771878093139369	0.198428995942838	0.697280135752471
MR-PCA	3-hydroxybutyrate (bhba)	HMDB0000011	taurine	HMDB0000251	met-d-bOHbutyrate	bioa_034	11:116451535-117240760	0.372987154028633	0.251034502916689	0.137331935734117
MR-PCA	3-hydroxybutyrate (bhba)	HMDB0000011	taurine	HMDB0000251	met-d-bOHbutyrate	bioa_034	12:121153724-121653724	0.0980976149192663	0.30513355835826	0.74783852495346
MR-PCA	3-hydroxybutyrate (bhba)	HMDB0000011	taurine	HMDB0000251	met-d-bOHbutyrate	bioa_034	12:122375755-122875755	0.0288995726169569	0.290474251653718	0.920748436561365
MR-PCA	3-hydroxybutyrate (bhba)	HMDB0000011	taurine	HMDB0000251	met-d-bOHbutyrate	bioa_034	14:94393207-95094947	-0.242323997849599	0.14741789763221	0.100219683134845
MR-PCA	3-hydroxybutyrate (bhba)	HMDB0000011	taurine	HMDB0000251	met-d-bOHbutyrate	bioa_034	15:58430643-58980498	0.335583884821308	0.206045434092612	0.103378921071563
MR-PCA	3-hydroxybutyrate (bhba)	HMDB0000011	taurine	HMDB0000251	met-d-bOHbutyrate	bioa_034	16:71899923-73042963	0.254345833253501	0.182506308857295	0.163430082802901
MR-PCA	3-hydroxybutyrate (bhba)	HMDB0000011	taurine	HMDB0000251	met-d-bOHbutyrate	bioa_034	17:6935779-7435779	0.0835934091937356	0.190900512325191	0.661466086327531
MR-PCA	3-hydroxybutyrate (bhba)	HMDB0000011	taurine	HMDB0000251	met-d-bOHbutyrate	bioa_034	19:45161941-45661941	-0.0480072766730935	0.182294563425817	0.792280810539877
MR-PCA	3-ureidopropionate	HMDB0000026	lactate	HMDB0000190	GCST90200283	met-d-Lactate	22:24662232-25162232	-0.0263797310463093	0.0238496923346172	0.268690744907986
MR-PCA	phenylalanine	HMDB0000159	tyrosine	HMDB0000158	bioa_016	GCST90200427	3:186202917-186702917	0.0840543737528972	0.333970582110059	0.801286894972961
MR-PCA	phenylalanine	HMDB0000159	tyrosine	HMDB0000158	bioa_016	GCST90200427	4:155231289-155731289	-0.177170037803811	0.396761509793629	0.655206946531502
MR-PCA	phenylalanine	HMDB0000159	tyrosine	HMDB0000158	bioa_016	GCST90200427	4:186893802-187393802	0.261198996356496	0.224451746536266	0.244537483759376
MR-PCA	phenylalanine	HMDB0000159	tyrosine	HMDB0000158	bioa_016	GCST90200427	5:176539719-177067143	0.176723359422964	0.306252936171551	0.563905453127108
MR-PCA	phenylalanine	HMDB0000159	tyrosine	HMDB0000158	bioa_016	GCST90200427	6:52381188-52881188	-0.170341895739895	0.468354259754038	0.716079728898547
MR-PCA	phenylalanine	HMDB0000159	tyrosine	HMDB0000158	bioa_016	GCST90200427	11:57020509-57520509	0.687631579095759	0.428058653529943	0.108186995734783
MR-PCA	phenylalanine	HMDB0000159	tyrosine	HMDB0000158	bioa_016	GCST90200427	12:103007876-103562619	0.0843638260972945	0.189957135636336	0.656955587536699
MR-PCA	phenylalanine	HMDB0000159	tyrosine	HMDB0000158	bioa_016	GCST90200427	14:55086875-55586875	-1.23922756216481	0.500240315074488	0.0132393756246827
MR-PCA	phenylalanine	HMDB0000159	tyrosine	HMDB0000158	bioa_016	GCST90200427	19:45142254-45642254	0.868751064239982	0.464463100994626	0.0614225320785637
MR-PCA	citrulline	HMDB0000904	3-(4-hydroxyphenyl)lactate	HMDB0000755	GCST90200403	GCST90200371	2:211084708-211584708	-0.0228319012451779	0.0956275229015329	0.811292711373531
MR-PCA	citrulline	HMDB0000904	3-(4-hydroxyphenyl)lactate	HMDB0000755	GCST90200403	GCST90200371	9:133044244-133573675	0.170862447604957	0.0921953747277332	0.0638444061976618
MR-PCA	5,6-dihydrothymine	HMDB0000079	glutamate	HMDB0000148	GCST90200339	GCST90200412	22:50721854-51221854	0.118325224417762	0.102916258940313	0.250257840265285
MR-PCA	bilirubin (z,z)	HMDB0000054	choline phosphate	HMDB0001565	M27716	GCST90200363	2:234140469-234918570	0.0231815409980835	0.0343951749528881	0.500326228972635
MR-PCA	glutamate	HMDB0000148	pantothenate	HMDB0000210	bioa_007	GCST90200279	12:121174861-121674861	0.312291449475284	0.265149051649251	0.238878008308781
MR-PCA	uridine	HMDB0000296	n-formylanthranilic acid	HMDB0004089	GCST90200407	GCST90199960	1:20666238-21166238	-0.235627004636173	0.102758533210641	0.0218470592494568
MR-PCA	uridine	HMDB0000296	n-formylanthranilic acid	HMDB0004089	GCST90200407	GCST90199960	7:47877194-48377194	-0.198210756193084	0.122035783167591	0.104332716244368
MR-PCA	uridine	HMDB0000296	n-formylanthranilic acid	HMDB0004089	GCST90200407	GCST90199960	22:50686035-51186035	0.0657321325300335	0.0931504889082307	0.480402549784987
MR-PCA	dehydroepiandrosterone sulfate (dhea-s)	HMDB0001032	isoleucine	HMDB0000172	M32425	met-d-Ile	7:98868801-99739571	0.0441917755036367	0.0293611384950969	0.132295515303538
MR-PCA	dehydroepiandrosterone sulfate (dhea-s)	HMDB0001032	isoleucine	HMDB0000172	M32425	met-d-Ile	19:48115523-48615523	-0.0040127271038512	0.0290600407194141	0.890174018789275
MR-PCA	flavin adenine dinucleotide (fad)	HMDB0001248	1-methylurate	HMDB0003099	GCST90200376	M34395	2:69949756-70738470	0.0568774600964221	0.0551929787547692	0.302766039782107
MR-PCA	1-methylxanthine	HMDB0010738	ornithine	HMDB0000214	M34389	M01493	8:18010431-18510431	-0.0905682354087851	0.0545427427981461	0.0968138673905972
MR-PCA	ornithine	HMDB0000214	1-methylnicotinamide	HMDB0000699	GCST90200404	GCST90200406	6:131644358-132144358	-0.0497451529787839	0.106546067093807	0.640579522271504
MR-PCA	ornithine	HMDB0000214	1-methylnicotinamide	HMDB0000699	GCST90200404	GCST90200406	6:161178041-161678041	-0.030906152961271	0.0979892151867316	0.752455220419817
MR-PCA	acetate	HMDB0000042	alpha-aminoadipic acid	HMDB0000510	met-d-Acetate	bioa_025	2:27480940-27980940	-0.267524446269141	0.382715115371815	0.484541285239971
MR-PCA	acetate	HMDB0000042	alpha-aminoadipic acid	HMDB0000510	met-d-Acetate	bioa_025	9:4513491-5013491	-0.330018547670042	0.230205034365644	0.151690647827455
MR-PCA	acetate	HMDB0000042	alpha-aminoadipic acid	HMDB0000510	met-d-Acetate	bioa_025	12:111634608-112523499	-0.10147320346114	0.351419714999114	0.772771040390127
MR-PCA	acetate	HMDB0000042	alpha-aminoadipic acid	HMDB0000510	met-d-Acetate	bioa_025	12:112590766-113090766	-0.0852560175576628	0.419924656016507	0.839113976336247
MR-PCA	acetate	HMDB0000042	alpha-aminoadipic acid	HMDB0000510	met-d-Acetate	bioa_025	15:43683941-44183941	-0.162963115517498	0.402072159138003	0.685251030155997
MR-PCA	acetate	HMDB0000042	alpha-aminoadipic acid	HMDB0000510	met-d-Acetate	bioa_025	20:23910811-24695002	-0.215510584107544	0.240103569272687	0.369413009783883
MR-PCA	acetate	HMDB0000042	alpha-aminoadipic acid	HMDB0000510	met-d-Acetate	bioa_025	20:24698737-26432690	0.186010915999597	0.159245934923711	0.242777221284888
MR-PCA	acetate	HMDB0000042	alpha-aminoadipic acid	HMDB0000510	met-d-Acetate	bioa_025	20:32973832-34017690	-0.600380260834201	0.393811448074709	0.127374534447085
MR-PCA	alpha-ketoglutarate	HMDB0000208	ornithine	HMDB0000214	GCST90200455	M01493	20:44931392-45517926	-0.137621355250172	0.0987586689087728	0.163465125850036
MR-PCA	4-acetamidobutanoate	HMDB0003681	tyrosine	HMDB0000158	GCST90200311	M01299	8:18005709-18505709	-0.0945507269558775	0.0698773140177041	0.176024904550055
MR-PCA	creatine	HMDB0000064	histidine	HMDB0000177	M27718	met-d-His	2:211346498-211846498	-0.286664516761471	0.032212645962949	5.62862518001452e-19
MR-PCA	citrate	HMDB0000094	phosphate	HMDB0001429	M01564	M11438	5:14625868-15125868	-0.004044382842777	0.133752595791717	0.975877410601205
MR-PCA	citrate	HMDB0000094	phosphate	HMDB0001429	M01564	M11438	9:84927464-85427464	0.177223099450238	0.142859601448263	0.214775600756007
MR-PCA	citrate	HMDB0000094	phosphate	HMDB0001429	M01564	M11438	17:6345930-6933878	0.0623269384442304	0.0864869428985794	0.471124007036621
MR-PCA	citrate	HMDB0000094	phosphate	HMDB0001429	M01564	M11438	22:18904608-19404608	0.0600603382953034	0.159408731343649	0.706344953954763
MR-PCA	hypoxanthine	HMDB0000157	serine	HMDB0000187	M03127	bioa_018	6:16038192-16538192	0.0453026866630241	0.0550746544027502	0.410753306299482
MR-PCA	citrate	HMDB0000094	methionine sulfoxide	HMDB0002005	met-d-Citrate	GCST90199625	1:206967359-207467359	0.245728709343428	0.269310415822425	0.361538873031698
MR-PCA	citrate	HMDB0000094	methionine sulfoxide	HMDB0002005	met-d-Citrate	GCST90199625	2:6909613-7409613	-0.159948472957582	0.329203675698739	0.627063037861729
MR-PCA	citrate	HMDB0000094	methionine sulfoxide	HMDB0002005	met-d-Citrate	GCST90199625	2:211290507-211790507	0.431794321569415	0.384830956180894	0.261846984638464
MR-PCA	citrate	HMDB0000094	methionine sulfoxide	HMDB0002005	met-d-Citrate	GCST90199625	2:241907241-242693157	0.305559378511154	0.394785570062705	0.438937760726733
MR-PCA	citrate	HMDB0000094	methionine sulfoxide	HMDB0002005	met-d-Citrate	GCST90199625	4:77164144-77664144	0.0771601784427682	0.489148101715474	0.874658527072043
MR-PCA	citrate	HMDB0000094	methionine sulfoxide	HMDB0002005	met-d-Citrate	GCST90199625	5:14438417-15122542	0.105480724826715	0.131392693725059	0.422096192423188
MR-PCA	citrate	HMDB0000094	methionine sulfoxide	HMDB0002005	met-d-Citrate	GCST90199625	5:43252947-44074677	-0.0778260752232562	0.319849323702168	0.807756694088702
MR-PCA	citrate	HMDB0000094	methionine sulfoxide	HMDB0002005	met-d-Citrate	GCST90199625	5:176569252-177069252	-0.124523214352121	0.561286702657522	0.824428214585545
MR-PCA	citrate	HMDB0000094	methionine sulfoxide	HMDB0002005	met-d-Citrate	GCST90199625	6:18111878-18611878	-0.174545619386668	0.354440172015249	0.622398156078072
MR-PCA	citrate	HMDB0000094	methionine sulfoxide	HMDB0002005	met-d-Citrate	GCST90199625	6:160159894-160659894	-0.290971218146908	0.318770357005452	0.361351638948093
MR-PCA	citrate	HMDB0000094	methionine sulfoxide	HMDB0002005	met-d-Citrate	GCST90199625	7:72772933-73272933	-0.193572420838774	0.35061926573275	0.580888587424379
MR-PCA	citrate	HMDB0000094	methionine sulfoxide	HMDB0002005	met-d-Citrate	GCST90199625	8:126256694-126756694	0.423295515172105	0.345189370773894	0.220096928323584
MR-PCA	citrate	HMDB0000094	methionine sulfoxide	HMDB0002005	met-d-Citrate	GCST90199625	9:95648531-96148531	0.431097273482506	0.316040144696963	0.172549127034369
MR-PCA	citrate	HMDB0000094	methionine sulfoxide	HMDB0002005	met-d-Citrate	GCST90199625	10:5959218-6459218	0.0481406843868765	0.249147121726336	0.846785175152813
MR-PCA	citrate	HMDB0000094	methionine sulfoxide	HMDB0002005	met-d-Citrate	GCST90199625	10:64654071-65607438	-0.719282002517015	0.381844349338171	0.0596049278596283
MR-PCA	citrate	HMDB0000094	methionine sulfoxide	HMDB0002005	met-d-Citrate	GCST90199625	10:94589724-95089724	0.563856891254487	0.38979095168352	0.148019554581979
MR-PCA	citrate	HMDB0000094	methionine sulfoxide	HMDB0002005	met-d-Citrate	GCST90199625	11:61356683-61856683	-0.828298703141197	0.444754864466647	0.0625507691239159
MR-PCA	citrate	HMDB0000094	methionine sulfoxide	HMDB0002005	met-d-Citrate	GCST90199625	12:20812570-21569526	0.205920575256402	0.362476428723873	0.569971345933529
MR-PCA	citrate	HMDB0000094	methionine sulfoxide	HMDB0002005	met-d-Citrate	GCST90199625	12:120844110-121665390	0.13033556576257	0.30813009921818	0.672303468493977
MR-PCA	citrate	HMDB0000094	methionine sulfoxide	HMDB0002005	met-d-Citrate	GCST90199625	14:94594947-95094947	-0.0229870331541334	0.294753257306871	0.937838094766523
MR-PCA	citrate	HMDB0000094	methionine sulfoxide	HMDB0002005	met-d-Citrate	GCST90199625	14:102387585-102887585	0.215817282354651	0.477560605769322	0.651329492023032
MR-PCA	citrate	HMDB0000094	methionine sulfoxide	HMDB0002005	met-d-Citrate	GCST90199625	15:42429423-42929423	-0.292799701448174	0.453016652421158	0.518063592924438
MR-PCA	citrate	HMDB0000094	methionine sulfoxide	HMDB0002005	met-d-Citrate	GCST90199625	15:43028726-45186579	-0.0780136877034728	0.333065652552659	0.814807078929074
MR-PCA	citrate	HMDB0000094	methionine sulfoxide	HMDB0002005	met-d-Citrate	GCST90199625	16:58436602-58936602	0.743540232861109	0.433539648668916	0.0863368812592166
MR-PCA	citrate	HMDB0000094	methionine sulfoxide	HMDB0002005	met-d-Citrate	GCST90199625	17:6092241-7020419	-0.0819675999355142	0.0771652754646484	0.288129346410291
MR-PCA	citrate	HMDB0000094	methionine sulfoxide	HMDB0002005	met-d-Citrate	GCST90199625	17:57343504-58184169	-0.1515496840944	0.414383190791778	0.714571384910955
MR-PCA	citrate	HMDB0000094	methionine sulfoxide	HMDB0002005	met-d-Citrate	GCST90199625	18:76910235-77410235	-0.0877469667440794	0.328408809094188	0.789324241860888
MR-PCA	citrate	HMDB0000094	methionine sulfoxide	HMDB0002005	met-d-Citrate	GCST90199625	20:62104494-62604494	0.101594352133346	0.406360228328146	0.802579174816484
MR-PCA	citrate	HMDB0000094	methionine sulfoxide	HMDB0002005	met-d-Citrate	GCST90199625	22:18883605-19740639	-0.129600501055127	0.182911642008458	0.478609009917435
MR-PCA	paraxanthine	HMDB0001860	5,6-dihydrothymine	HMDB0000079	GCST90199654	GCST90200339	19:41091229-41591229	0.130123842458562	0.0913647930917194	0.154381920241
MR-PCA	hexanoylcarnitine (c6)	HMDB0000756	hexanoylcarnitine (c6)	HMDB0000756	GCST90199668	bior_015	1:74982586-75482586	0.861870510620364	0.0702410028864462	1.3094433990291e-34
MR-PCA	hexanoylcarnitine (c6)	HMDB0000756	hexanoylcarnitine (c6)	HMDB0000756	GCST90199668	bior_015	1:75544097-76764092	0.666253464461209	0.0342252916928975	2.10399349025282e-84
MR-PCA	hexanoylcarnitine (c6)	HMDB0000756	hexanoylcarnitine (c6)	HMDB0000756	GCST90199668	bior_015	5:131427047-131927047	0.610197406821346	0.115974889658861	1.42914884700452e-07
MR-PCA	hexanoylcarnitine (c6)	HMDB0000756	hexanoylcarnitine (c6)	HMDB0000756	GCST90199668	bior_015	5:150473155-150973155	0.218691308770238	0.0933900699479987	0.0191962579957016
MR-PCA	hexanoylcarnitine (c6)	HMDB0000756	hexanoylcarnitine (c6)	HMDB0000756	GCST90199668	bior_015	6:160328860-160828860	0.454695121259767	0.0843572538162199	7.04134366403081e-08
MR-PCA	hexanoylcarnitine (c6)	HMDB0000756	hexanoylcarnitine (c6)	HMDB0000756	GCST90199668	bior_015	10:61195594-61695594	0.861629928551501	0.107932465923538	1.4276472515527502e-15
MR-PCA	n-acetylornithine	HMDB0003357	mannose	HMDB0000169	M15630	GCST90200435	2:73124156-74349562	0.0147507349178794	0.0232999179725603	0.526680761774645
MR-PCA	isoleucine	HMDB0000172	alpha-tocopherol	HMDB0001893	bioa_010	M01561	2:27480940-27980940	1.27121420294951	0.368699248671347	0.0005650989759352
MR-PCA	isoleucine	HMDB0000172	alpha-tocopherol	HMDB0001893	bioa_010	M01561	4:88976422-89476422	0.255181516338361	0.231871669370935	0.271101663943365
MR-PCA	isoleucine	HMDB0000172	alpha-tocopherol	HMDB0001893	bioa_010	M01561	12:56615040-57115040	-0.404398257484334	0.554375169447746	0.465716194874957
MR-PCA	isoleucine	HMDB0000172	alpha-tocopherol	HMDB0001893	bioa_010	M01561	16:70059237-70559237	0.611470325013109	0.34319472760982	0.074798034345596
MR-PCA	caffeine	HMDB0001847	3-ureidopropionate	HMDB0000026	M00569	GCST90200283	7:17037106-17537106	-0.189907953137167	0.132090047117329	0.150514696659924
MR-PCA	caffeine	HMDB0001847	3-ureidopropionate	HMDB0000026	M00569	GCST90200283	15:74777880-75277880	0.008084102463564	0.146465968018009	0.955983583553372
MR-PCA	glutamate	HMDB0000148	cortisol	HMDB0000063	bioa_007	GCST90200378	12:121174861-121674861	-0.0601488276077089	0.265178742340822	0.820560821984283
MR-PCA	4-acetamidobutanoate	HMDB0003681	alanine	HMDB0000161	GCST90200311	bioa_001	8:18005709-18505709	-0.0020674184783503	0.0204501855953655	0.919474776750394
MR-PCA	4-methyl-2-oxopentanoate	HMDB0000695	caffeine	HMDB0001847	GCST90199655	M00569	4:88953670-89453670	0.23291840950185	0.136350859666645	0.0875939726324543
MR-PCA	serine	HMDB0000187	choline	HMDB0000097	GCST90200415	M15506	1:119778579-120514573	-0.0064292342771421	0.0821411997249688	0.93761286847811
MR-PCA	serine	HMDB0000187	choline	HMDB0000097	GCST90200415	M15506	2:211290507-212040821	-0.435273311625642	0.114065042821039	0.0001356271661133
MR-PCA	serine	HMDB0000187	choline	HMDB0000097	GCST90200415	M15506	7:55905219-56847625	0.0446547411297332	0.134665273457706	0.740192797559064
MR-PCA	myo-inositol	HMDB0000211	urea	HMDB0000294	GCST90200401	M01670	16:24676314-25176314	0.158113138634935	0.146690445979316	0.281092056230597
MR-PCA	kynurenine	HMDB0000684	uridine	HMDB0000296	GCST90199636	GCST90200407	1:241463402-241963402	0.0916399433172428	0.0742992333054593	0.217430234110358
MR-PCA	kynurenine	HMDB0000684	uridine	HMDB0000296	GCST90199636	GCST90200407	8:39554593-40054593	-0.0582006171445125	0.109480071873955	0.594996667988423
MR-PCA	kynurenine	HMDB0000684	uridine	HMDB0000296	GCST90199636	GCST90200407	12:111809557-113090766	-0.0545712056245164	0.132336234570454	0.680069840188137
MR-PCA	kynurenine	HMDB0000684	uridine	HMDB0000296	GCST90199636	GCST90200407	16:87568373-88128072	-0.0429494698475685	0.0700517998115449	0.53980350594836
MR-PCA	cortisol	HMDB0000063	pantothenate	HMDB0000210	GCST90200378	M01508	14:94554700-95054700	0.0478988423880561	0.156045736652054	0.758878486459637
MR-PCA	urate	HMDB0000289	glutamine	HMDB0000641	GCST90200307	met-d-Gln	2:207223753-207723753	0.0172379515105883	0.0317342719181788	0.586994384358098
MR-PCA	urate	HMDB0000289	glutamine	HMDB0000641	GCST90200307	met-d-Gln	4:9672167-10439135	-0.0198961349783876	0.01608309482316	0.216055998329056
MR-PCA	urate	HMDB0000289	glutamine	HMDB0000641	GCST90200307	met-d-Gln	4:88802323-89302323	0.0097571544493897	0.0318978475958695	0.759690265621682
MR-PCA	urate	HMDB0000289	glutamine	HMDB0000641	GCST90200307	met-d-Gln	11:64114866-64614866	0.0149351237867094	0.0322009723859638	0.642784083208475
MR-PCA	urate	HMDB0000289	glutamine	HMDB0000641	GCST90200307	met-d-Gln	12:114208961-114708961	-0.0260626288111844	0.0333957733675317	0.435145472678391
MR-PCA	adenosine	HMDB0000050	glutamate	HMDB0000148	M00555	GCST90200412	1:109564880-110064880	0.102198602808332	0.145885159245029	0.483589220973402
MR-PCA	adenosine	HMDB0000050	glutamate	HMDB0000148	M00555	GCST90200412	6:96128415-96628415	0.0457023497465745	0.176733722817244	0.795948209994417
MR-PCA	uridine	HMDB0000296	3-methyl-2-oxobutyrate	HMDB0000019	GCST90200407	GCST90199677	1:20666238-21166238	0.0192673653080265	0.0982039170512131	0.844455566473362
MR-PCA	uridine	HMDB0000296	3-methyl-2-oxobutyrate	HMDB0000019	GCST90200407	GCST90199677	7:47877194-48377194	0.048586497500196	0.116578104029243	0.676845134921832
MR-PCA	uridine	HMDB0000296	3-methyl-2-oxobutyrate	HMDB0000019	GCST90200407	GCST90199677	22:50686035-51186035	0.185035150980636	0.088996652791684	0.0376058780556231
MR-PCA	3-ureidopropionate	HMDB0000026	cortisol	HMDB0000063	GCST90200283	GCST90200378	22:24662232-25162232	0.0268334485378642	0.0825716452724908	0.74520248483775
MR-PCA	pantothenate	HMDB0000210	glycochenodeoxycholate	HMDB0000637	GCST90200279	GCST90200342	1:199230515-199730515	-0.200940389303706	0.106698644417647	0.0596662836590492
MR-PCA	asparagine	HMDB0000168	creatinine	HMDB0000562	GCST90200452	bioa_026	11:61850353-62350353	-0.009330779419154	0.0367133665914969	0.799378050186839
MR-PCA	asparagine	HMDB0000168	creatinine	HMDB0000562	GCST90200452	bioa_026	14:103842789-104825326	-0.0193900982975614	0.0281032808849943	0.490220268250379
MR-PCA	citrate	HMDB0000094	taurochenodeoxycholate	HMDB0000951	M01564	GCST90200337	5:14625868-15125868	-0.040392921039695	0.122616750362905	0.741835102452998
MR-PCA	citrate	HMDB0000094	taurochenodeoxycholate	HMDB0000951	M01564	GCST90200337	17:6345930-6933878	0.174108232185725	0.0841444646881075	0.0385312180127301
MR-PCA	bilirubin (z,z)	HMDB0000054	cysteine	HMDB0000574	M27716	M31453	2:234140469-234918570	-0.0566889955538108	0.0368302062449695	0.123755861298618
MR-PCA	serine	HMDB0000187	arachidonate (20:4n6)	HMDB0001043	M32315	M01110	1:119966025-120466025	0.122634959821304	0.0865344793063275	0.156430218319105
MR-PCA	serine	HMDB0000187	arachidonate (20:4n6)	HMDB0001043	M32315	M01110	2:211323559-211823559	0.0679404782944379	0.117812504098811	0.564153561200885
MR-PCA	serine	HMDB0000187	arachidonate (20:4n6)	HMDB0001043	M32315	M01110	7:55822010-56322010	0.121483118835476	0.132001941682416	0.357409154707027
MR-PCA	caffeine	HMDB0001847	alpha-tocopherol	HMDB0001893	M00569	M01561	7:17037106-17537106	-0.0744358053069337	0.127495876297749	0.559335284203978
MR-PCA	caffeine	HMDB0001847	alpha-tocopherol	HMDB0001893	M00569	M01561	15:74777880-75277880	-0.0130309756095613	0.148887564968561	0.93025639540277
MR-PCA	docosapentaenoate (n6 dpa; 22:5n6)	HMDB0001976	biliverdin	HMDB0001008	GCST90199796	GCST90200706	11:61347212-61847212	-0.0506380538749121	0.0932208496590338	0.586988500174174
MR-PCA	tryptophan	HMDB0000929	n6,n6,n6-trimethyllysine	HMDB0001325	GCST90200441	GCST90200344	4:156527528-157027528	0.144306080355109	0.0906465190582569	0.111392582282437
MR-PCA	tryptophan	HMDB0000929	n6,n6,n6-trimethyllysine	HMDB0001325	GCST90200441	GCST90200344	6:111301079-112053797	-0.0324161047833855	0.0985119529620442	0.742112167037568
MR-PCA	5-methylthioadenosine (mta)	HMDB0001173	3-aminoisobutyrate	HMDB0002166	GCST90200359	GCST90200310	2:211290507-211790507	-0.18491081759261	0.107354661893204	0.0849917756696616
MR-PCA	5-methylthioadenosine (mta)	HMDB0001173	3-aminoisobutyrate	HMDB0002166	GCST90200359	GCST90200310	6:149659491-150411114	0.0440790330863434	0.142956118301133	0.75782393246843
MR-PCA	5-methylthioadenosine (mta)	HMDB0001173	3-aminoisobutyrate	HMDB0002166	GCST90200359	GCST90200310	6:160319068-160819068	-0.282277268302852	0.108314653367215	0.0091583546084136
MR-PCA	5-methylthioadenosine (mta)	HMDB0001173	3-aminoisobutyrate	HMDB0002166	GCST90200359	GCST90200310	16:16009596-16509596	-0.0546623892912966	0.0931643826377528	0.557384687887474
MR-PCA	4-hydroxyphenylpyruvate	HMDB0000707	glycochenodeoxycholate	HMDB0000637	GCST90200300	GCST90200342	11:63046797-63546797	0.179675524259351	0.0974782447351171	0.065294389650235
MR-PCA	4-hydroxyphenylpyruvate	HMDB0000707	glycochenodeoxycholate	HMDB0000637	GCST90200300	GCST90200342	12:122051275-122551275	0.325366860975183	0.107845327907765	0.0025530928319916
MR-PCA	citrulline	HMDB0000904	n-acetylornithine	HMDB0003357	bioa_005	bioa_023	2:211099261-211599261	0.0966039151607772	0.0851333711134096	0.256485879097628
MR-PCA	citrulline	HMDB0000904	n-acetylornithine	HMDB0003357	bioa_005	bioa_023	8:10310878-10810878	-0.241613396024687	0.11649330945967	0.0380743107281294
MR-PCA	citrulline	HMDB0000904	n-acetylornithine	HMDB0003357	bioa_005	bioa_023	8:11437159-11937159	-0.227718633298549	0.139587278545927	0.102812067599418
MR-PCA	citrulline	HMDB0000904	n-acetylornithine	HMDB0003357	bioa_005	bioa_023	9:133044244-133627617	0.0558869977522653	0.062044415388035	0.367717052460793
MR-PCA	citrulline	HMDB0000904	n-acetylornithine	HMDB0003357	bioa_005	bioa_023	9:135893372-136393372	0.35257095469526	0.138570824320399	0.0109485218498515
MR-PCA	citrulline	HMDB0000904	n-acetylornithine	HMDB0003357	bioa_005	bioa_023	10:97138579-97638579	-0.0259346159649427	0.141777359313369	0.854856908130599
MR-PCA	citrulline	HMDB0000904	n-acetylornithine	HMDB0003357	bioa_005	bioa_023	17:9542768-10042768	0.199230944551512	0.107605704157815	0.0640990127672562
MR-PCA	3-methyl-2-oxobutyrate	HMDB0000019	oleamide	HMDB0002117	GCST90199677	M32458	4:88953670-89453670	-0.0393072031149534	0.124191622693151	0.751619636553206
MR-PCA	acetone	HMDB0001659	alanine	HMDB0000161	met-d-Acetone	bioa_001	1:120074995-120574995	-0.331931008954644	0.174328900993864	0.0569036240740574
MR-PCA	acetone	HMDB0001659	alanine	HMDB0000161	met-d-Acetone	bioa_001	5:41206969-43455198	-0.127224897973243	0.0782502824918112	0.103977010931849
MR-PCA	acetone	HMDB0001659	alanine	HMDB0000161	met-d-Acetone	bioa_001	8:126241733-126741733	0.151143815351642	0.219660492564506	0.49140290991795
MR-PCA	acetone	HMDB0001659	alanine	HMDB0000161	met-d-Acetone	bioa_001	10:135065795-135607239	0.0494079706277294	0.132480252354044	0.709188688512315
MR-PCA	acetone	HMDB0001659	alanine	HMDB0000161	met-d-Acetone	bioa_001	12:122365033-122865033	-0.248278232001057	0.16023081019449	0.121260684635686
MR-PCA	acetone	HMDB0001659	alanine	HMDB0000161	met-d-Acetone	bioa_001	13:42058883-42558883	0.150654185936582	0.197635331213635	0.445890717047343
MR-PCA	acetone	HMDB0001659	alanine	HMDB0000161	met-d-Acetone	bioa_001	19:45929043-46429043	0.0793513287644576	0.164093164854345	0.628687622054301
MR-PCA	isoleucine	HMDB0000172	5-methylthioadenosine (mta)	HMDB0001173	bioa_010	GCST90200359	2:27480940-27980940	0.861645611947136	0.609552386146343	0.157487883781804
MR-PCA	isoleucine	HMDB0000172	5-methylthioadenosine (mta)	HMDB0001173	bioa_010	GCST90200359	4:88976422-89476422	-0.0969289214379181	0.203993207859144	0.63467465143887
MR-PCA	isoleucine	HMDB0000172	5-methylthioadenosine (mta)	HMDB0001173	bioa_010	GCST90200359	12:56615040-57115040	0.61081389726619	0.567325358950147	0.281634255385121
MR-PCA	isoleucine	HMDB0000172	5-methylthioadenosine (mta)	HMDB0001173	bioa_010	GCST90200359	16:70059237-70559237	0.366927788950738	0.326839189775326	0.261583866886215
MR-PCA	ornithine	HMDB0000214	s-1-pyrroline-5-carboxylate	HMDB0001301	GCST90200404	GCST90200381	6:131644358-132144358	0.263191549608491	0.106286242854301	0.0132769730469095
MR-PCA	ornithine	HMDB0000214	s-1-pyrroline-5-carboxylate	HMDB0001301	GCST90200404	GCST90200381	6:161178041-161678041	-0.0844041334883652	0.0977603554972873	0.38792970906591
MR-PCA	glutamine	HMDB0000641	dehydroepiandrosterone sulfate (dhea-s)	HMDB0001032	bioa_006	GCST90199673	2:27200724-28253174	-0.102945901126922	0.276960951942659	0.710117528179724
MR-PCA	glutamine	HMDB0000641	dehydroepiandrosterone sulfate (dhea-s)	HMDB0001032	bioa_006	GCST90199673	2:191299636-192089976	-0.0113997975346027	0.316306541641359	0.971250187545301
MR-PCA	glutamine	HMDB0000641	dehydroepiandrosterone sulfate (dhea-s)	HMDB0001032	bioa_006	GCST90199673	6:20469561-20969561	-0.935650166198233	0.535470826940142	0.0805781934837496
MR-PCA	glutamine	HMDB0000641	dehydroepiandrosterone sulfate (dhea-s)	HMDB0001032	bioa_006	GCST90199673	7:72732874-73232874	0.447677196775497	0.408317657482151	0.272906209636745
MR-PCA	glutamine	HMDB0000641	dehydroepiandrosterone sulfate (dhea-s)	HMDB0001032	bioa_006	GCST90199673	8:134082558-134582558	-0.169657120639901	0.374996714860345	0.650964315501356
MR-PCA	glutamine	HMDB0000641	dehydroepiandrosterone sulfate (dhea-s)	HMDB0001032	bioa_006	GCST90199673	9:4032942-4532942	-0.222932099274597	0.413261456386825	0.589579382154933
MR-PCA	glutamine	HMDB0000641	dehydroepiandrosterone sulfate (dhea-s)	HMDB0001032	bioa_006	GCST90199673	10:64798306-65565800	1.58825331946314	0.60857001543467	0.0090591997790415
MR-PCA	glutamine	HMDB0000641	dehydroepiandrosterone sulfate (dhea-s)	HMDB0001032	bioa_006	GCST90199673	10:99109412-99609412	-0.0495450425538699	0.241357366178162	0.837355950676673
MR-PCA	glutamine	HMDB0000641	dehydroepiandrosterone sulfate (dhea-s)	HMDB0001032	bioa_006	GCST90199673	12:46679007-47711183	0.1146656281486	0.22688299086692	0.613281123623714
MR-PCA	glutamine	HMDB0000641	dehydroepiandrosterone sulfate (dhea-s)	HMDB0001032	bioa_006	GCST90199673	12:56615040-57375879	0.113902988684716	0.0932181237788794	0.221746406064382
MR-PCA	glutamine	HMDB0000641	dehydroepiandrosterone sulfate (dhea-s)	HMDB0001032	bioa_006	GCST90199673	12:59344212-60165849	-0.528119686970511	0.323001356137715	0.102040954910741
MR-PCA	glutamine	HMDB0000641	dehydroepiandrosterone sulfate (dhea-s)	HMDB0001032	bioa_006	GCST90199673	14:100594368-101094368	0.161109111058522	0.435800382984848	0.711616788062307
MR-PCA	glutamine	HMDB0000641	dehydroepiandrosterone sulfate (dhea-s)	HMDB0001032	bioa_006	GCST90199673	15:58477325-58977325	-0.462112315985654	0.384826901882505	0.229816519558767
MR-PCA	creatinine	HMDB0000562	betaine	HMDB0000043	M00513	M03141	7:23845366-24345366	-0.0904973758763434	0.13559662238052	0.504515770642416
MR-PCA	dehydroepiandrosterone sulfate (dhea-s)	HMDB0001032	uridine	HMDB0000296	M32425	M00606	7:98868801-99739571	0.102049625299411	0.116145333967998	0.379597952399431
MR-PCA	dehydroepiandrosterone sulfate (dhea-s)	HMDB0001032	uridine	HMDB0000296	M32425	M00606	19:48115523-48615523	0.0267867597060339	0.114948250762233	0.815735618748884
MR-PCA	2-aminobutyrate	HMDB0000452	hypoxanthine	HMDB0000157	M32348	M03127	2:64958074-65458074	0.0433021712128267	0.101506538666214	0.669674416601172
MR-PCA	2-aminobutyrate	HMDB0000452	hypoxanthine	HMDB0000157	M32348	M03127	4:88993818-89493818	-0.0731526246826378	0.154082951073661	0.634957108200426
MR-PCA	sphingosine 1-phosphate	HMDB0000277	phosphoethanolamine	HMDB0000224	GCST90199657	GCST90200281	17:74160792-74684003	0.121075787010974	0.0841292762670272	0.15010419295848
MR-PCA	tryptophan	HMDB0000929	inosine	HMDB0000195	M00054	GCST90200394	3:189559163-190059163	-0.134033006179723	0.206417503817381	0.516125322868417
MR-PCA	tryptophan	HMDB0000929	inosine	HMDB0000195	M00054	GCST90200394	5:153760041-154260041	-0.408831745342486	0.184546348211753	0.0267371680191736
MR-PCA	tryptophan	HMDB0000929	inosine	HMDB0000195	M00054	GCST90200394	6:111281159-111781159	-0.0014967839828246	0.18449556998446	0.993526957149765
MR-PCA	tryptophan	HMDB0000929	inosine	HMDB0000195	M00054	GCST90200394	6:125293311-125793311	0.458840351335343	0.216374658002359	0.0339569372586077
MR-PCA	tryptophan	HMDB0000929	inosine	HMDB0000195	M00054	GCST90200394	7:14057409-14557409	-0.0595030012211369	0.126491027369632	0.63806010479502
MR-PCA	tryptophan	HMDB0000929	inosine	HMDB0000195	M00054	GCST90200394	11:116404435-116904435	-0.117526908807356	0.151550655572191	0.438046699827885
MR-PCA	tryptophan	HMDB0000929	inosine	HMDB0000195	M00054	GCST90200394	16:53794515-54294515	0.0722253041008371	0.220315275391485	0.743042442871534
MR-PCA	urate	HMDB0000289	glycochenodeoxycholate	HMDB0000637	M01604	M32346	4:9676051-10553081	-0.0594907546602483	0.0512920477885604	0.246112478674154
MR-PCA	biliverdin	HMDB0001008	cysteine	HMDB0000574	GCST90200706	M31453	2:233898737-234978158	-0.0443075398580045	0.028181443257161	0.115898624393586
MR-PCA	biliverdin	HMDB0001008	cysteine	HMDB0000574	GCST90200706	M31453	12:21102315-21602315	-0.0901422595847255	0.13108524889688	0.491666062693086
MR-PCA	uridine	HMDB0000296	isoleucine	HMDB0000172	GCST90200407	M01125	1:20666238-21166238	0.0681042992153848	0.113041605171866	0.546860600684146
MR-PCA	uridine	HMDB0000296	isoleucine	HMDB0000172	GCST90200407	M01125	7:47877194-48377194	-0.189992119101676	0.148550646748737	0.200906912983574
MR-PCA	uridine	HMDB0000296	isoleucine	HMDB0000172	GCST90200407	M01125	22:50686035-51186035	-0.115664663195992	0.130445698926965	0.375246788040828
MR-PCA	phenylalanine	HMDB0000159	methionine	HMDB0000696	bioa_016	GCST90200391	3:186202917-186702917	-0.157161701681966	0.334583321087184	0.638552462689484
MR-PCA	phenylalanine	HMDB0000159	methionine	HMDB0000696	bioa_016	GCST90200391	4:155231289-155731289	0.423409561154113	0.397471536730837	0.286759390407827
MR-PCA	phenylalanine	HMDB0000159	methionine	HMDB0000696	bioa_016	GCST90200391	4:186893802-187393802	0.508443786026333	0.224826261023232	0.0237285336915471
MR-PCA	phenylalanine	HMDB0000159	methionine	HMDB0000696	bioa_016	GCST90200391	5:176539719-177067143	-0.389092539433031	0.306806428866388	0.204725808184535
MR-PCA	phenylalanine	HMDB0000159	methionine	HMDB0000696	bioa_016	GCST90200391	6:52381188-52881188	-0.520184521736436	0.469191378248074	0.26756694257129
MR-PCA	phenylalanine	HMDB0000159	methionine	HMDB0000696	bioa_016	GCST90200391	11:57020509-57520509	1.25499776319462	0.428778225588077	0.0034234154953281
MR-PCA	phenylalanine	HMDB0000159	methionine	HMDB0000696	bioa_016	GCST90200391	12:103007876-103562619	0.353377466074854	0.190289563164742	0.0633038667835881
MR-PCA	phenylalanine	HMDB0000159	methionine	HMDB0000696	bioa_016	GCST90200391	14:55086875-55586875	-0.246818951399095	0.501260350304573	0.62243891891976
MR-PCA	phenylalanine	HMDB0000159	methionine	HMDB0000696	bioa_016	GCST90200391	19:45142254-45642254	-0.456306941360558	0.465323708099473	0.326778888541186
MR-PCA	pantothenate	HMDB0000210	methionine sulfoxide	HMDB0002005	M01508	GCST90199625	2:27200724-27700724	0.127307007088668	0.154775122236952	0.410775960086602
MR-PCA	3-methyl-2-oxobutyrate	HMDB0000019	1-methylnicotinamide	HMDB0000699	GCST90199677	GCST90200406	4:88953670-89453670	0.0570315254960062	0.0886785681930142	0.520142106126908
MR-PCA	asparagine	HMDB0000168	cysteinylglycine	HMDB0000078	GCST90200452	GCST90200364	2:211293055-211793055	-0.160288727673367	0.122753630277139	0.191628790125987
MR-PCA	asparagine	HMDB0000168	cysteinylglycine	HMDB0000078	GCST90200452	GCST90200364	7:97139584-97639584	-0.114589866558971	0.111598831322311	0.304513862073338
MR-PCA	asparagine	HMDB0000168	cysteinylglycine	HMDB0000078	GCST90200452	GCST90200364	11:61850353-62350353	0.174059558003272	0.100901560813972	0.0845196756319569
MR-PCA	asparagine	HMDB0000168	cysteinylglycine	HMDB0000078	GCST90200452	GCST90200364	14:103842789-104825326	-0.03688375930225	0.0378192745547069	0.329429554720639
MR-PCA	n-acetyl-aspartyl-glutamate (naag)	HMDB0001067	tyrosine	HMDB0000158	GCST90200684	GCST90200427	11:45663099-50986366	0.0121493077751396	0.0218562598298695	0.578297581480165
MR-PCA	n-acetyl-aspartyl-glutamate (naag)	HMDB0001067	tyrosine	HMDB0000158	GCST90200684	GCST90200427	11:54602007-58367668	0.0177825240173384	0.0336118429129317	0.596767080814063
MR-PCA	orotidine	HMDB0000788	paraxanthine	HMDB0001860	GCST90200681	GCST90199654	3:124271035-124771035	-0.037990846287037	0.135384463306089	0.779006077428182
MR-PCA	orotidine	HMDB0000788	paraxanthine	HMDB0001860	GCST90200681	GCST90199654	16:20142332-20642332	-0.124491634994389	0.112804371535239	0.269763880578893
MR-PCA	orotidine	HMDB0000788	paraxanthine	HMDB0001860	GCST90200681	GCST90199654	17:72554076-74203469	-0.0102926193954291	0.0271218998207166	0.704320480143217
MR-PCA	serine	HMDB0000187	glycerophosphoethanolamine	HMDB0000114	bioa_018	GCST90199808	1:11610843-12110843	0.0961148571391952	0.288357245075553	0.738893738030618
MR-PCA	serine	HMDB0000187	glycerophosphoethanolamine	HMDB0000114	bioa_018	GCST90199808	1:119427250-120522606	-0.116499706400665	0.085945682308107	0.175257071162226
MR-PCA	serine	HMDB0000187	glycerophosphoethanolamine	HMDB0000114	bioa_018	GCST90199808	2:27480940-27980940	-0.658176886084088	0.289840901479157	0.0231577993632977
MR-PCA	serine	HMDB0000187	glycerophosphoethanolamine	HMDB0000114	bioa_018	GCST90199808	2:211315692-212076215	-0.237310585745433	0.113603864699527	0.0367139736101143
MR-PCA	serine	HMDB0000187	glycerophosphoethanolamine	HMDB0000114	bioa_018	GCST90199808	3:125660381-126160381	0.126475976350503	0.204606508417036	0.536481416446372
MR-PCA	serine	HMDB0000187	glycerophosphoethanolamine	HMDB0000114	bioa_018	GCST90199808	7:55551853-56922308	-0.070818042791518	0.118561043363321	0.550298481287037
MR-PCA	serine	HMDB0000187	glycerophosphoethanolamine	HMDB0000114	bioa_018	GCST90199808	8:126232621-126732621	-1.10601570311405	0.293693106675749	0.0001659573717275
MR-PCA	serine	HMDB0000187	glycerophosphoethanolamine	HMDB0000114	bioa_018	GCST90199808	10:65065800-65565800	0.0589839896360232	0.344890931178348	0.864206346555234
MR-PCA	isoleucine	HMDB0000172	3-aminoisobutyrate	HMDB0002166	bioa_010	GCST90200310	2:27480940-27980940	-1.59671936661	0.607461838073606	0.0085759895965524
MR-PCA	isoleucine	HMDB0000172	3-aminoisobutyrate	HMDB0002166	bioa_010	GCST90200310	4:88976422-89476422	-0.103573946961683	0.20331021999077	0.610445263131527
MR-PCA	isoleucine	HMDB0000172	3-aminoisobutyrate	HMDB0002166	bioa_010	GCST90200310	12:56615040-57115040	0.954116790480965	0.565422351755773	0.0915186089166204
MR-PCA	isoleucine	HMDB0000172	3-aminoisobutyrate	HMDB0002166	bioa_010	GCST90200310	16:70059237-70559237	-0.0150975534575159	0.325777803670262	0.963036787056344
MR-PCA	acetylphosphate	HMDB0001494	alpha-ketoglutaramate*	HMDB0001552	M15488	GCST90199885	1:109564880-110064880	0.200311312695064	0.146583114851288	0.171770341719645
MR-PCA	acetylphosphate	HMDB0001494	alpha-ketoglutaramate*	HMDB0001552	M15488	GCST90199885	6:96128415-96628415	0.0520553307436249	0.177541675970618	0.769368804732389
MR-PCA	gluconate	HMDB0000625	alanine	HMDB0000161	GCST90200373	met-d-Ala	4:99521223-100894070	0.0056199048426243	0.0146352260678553	0.700979559999302
MR-PCA	alpha-ketoglutaramate*	HMDB0001552	sarcosine	HMDB0000271	GCST90199885	bioa_031	3:99879368-100379368	-0.0329464870779239	0.042220227111594	0.435185825665274
MR-PCA	2-hydroxyphenylacetate	HMDB0000669	3,7-dimethylurate	HMDB0001982	GCST90200369	GCST90199755	9:131329579-131829579	0.0133213131622067	0.0966540587188226	0.890378991365471
MR-PCA	2-hydroxyphenylacetate	HMDB0000669	3,7-dimethylurate	HMDB0001982	GCST90200369	GCST90199755	12:122051275-122551275	0.120469481126993	0.117622308012994	0.305737955165806
MR-PCA	spermidine	HMDB0001257	2-aminobutyrate	HMDB0000452	bioa_033	GCST90200305	1:247760300-248289451	-0.076852233759264	0.0815030784578627	0.345713344849204
MR-PCA	spermidine	HMDB0001257	2-aminobutyrate	HMDB0000452	bioa_033	GCST90200305	19:54070939-54570939	0.0114063797176144	0.105880177161477	0.91421055897531
MR-PCA	tyrosine	HMDB0000158	hypoxanthine	HMDB0000157	bioa_021	M03127	4:99820973-100320973	0.194080672147467	0.592049693951956	0.743054224970013
MR-PCA	tyrosine	HMDB0000158	hypoxanthine	HMDB0000157	bioa_021	M03127	4:148735862-149235862	-0.101246760063404	0.510483826420559	0.842783045617612
MR-PCA	tyrosine	HMDB0000158	hypoxanthine	HMDB0000157	bioa_021	M03127	6:111242119-112017012	-0.142184179887824	0.142117946905132	0.317085023205171
MR-PCA	tyrosine	HMDB0000158	hypoxanthine	HMDB0000157	bioa_021	M03127	6:112114361-112614361	-0.39086062043502	0.415349307459171	0.346683980976403
MR-PCA	tyrosine	HMDB0000158	hypoxanthine	HMDB0000157	bioa_021	M03127	7:27926305-28426305	-0.389641776827796	0.49085378469879	0.427309449805137
MR-PCA	tyrosine	HMDB0000158	hypoxanthine	HMDB0000157	bioa_021	M03127	8:8933358-9433358	-1.48798178772842	0.531854934625531	0.0051464525733216
MR-PCA	tyrosine	HMDB0000158	hypoxanthine	HMDB0000157	bioa_021	M03127	10:64816186-65575478	-0.908323370960765	0.568753695617267	0.110256411471265
MR-PCA	tyrosine	HMDB0000158	hypoxanthine	HMDB0000157	bioa_021	M03127	11:61310081-61810081	0.39961586489587	0.495593555150112	0.420048044930759
MR-PCA	tyrosine	HMDB0000158	hypoxanthine	HMDB0000157	bioa_021	M03127	12:20701307-21201307	-0.163008966978108	0.550473708208877	0.76713470553667
MR-PCA	tyrosine	HMDB0000158	hypoxanthine	HMDB0000157	bioa_021	M03127	12:46678393-47435518	0.599966011199966	0.383480852658762	0.117693940999666
MR-PCA	tyrosine	HMDB0000158	hypoxanthine	HMDB0000157	bioa_021	M03127	12:56615040-57115040	0.383272588205491	0.367323558540627	0.29675401531241
MR-PCA	tyrosine	HMDB0000158	hypoxanthine	HMDB0000157	bioa_021	M03127	12:57594049-58094049	-0.180567225198409	0.54651269340115	0.741098527707891
MR-PCA	tyrosine	HMDB0000158	hypoxanthine	HMDB0000157	bioa_021	M03127	12:59727701-60227701	0.658335519370195	0.464311390572901	0.156227258399378
MR-PCA	tyrosine	HMDB0000158	hypoxanthine	HMDB0000157	bioa_021	M03127	12:120845172-121674861	-0.435241899706607	0.390129386701629	0.264578512296206
MR-PCA	tyrosine	HMDB0000158	hypoxanthine	HMDB0000157	bioa_021	M03127	12:122092964-122592964	-1.08926896135992	0.479036447547588	0.0229735083417887
MR-PCA	tyrosine	HMDB0000158	hypoxanthine	HMDB0000157	bioa_021	M03127	15:60649639-61149639	0.70075987390077	0.548484852944404	0.201380450532473
MR-PCA	tyrosine	HMDB0000158	hypoxanthine	HMDB0000157	bioa_021	M03127	16:71153235-72438683	0.240640006382437	0.215349806394282	0.263807195441236
MR-PCA	1-methylurate	HMDB0003099	isoleucine	HMDB0000172	M34395	M01125	8:18010431-18510431	0.0720393495849049	0.079127512618497	0.362600524190071
MR-PCA	spermidine	HMDB0001257	glucose	HMDB0000122	GCST90200423	met-d-Glucose	1:247789451-248289451	-0.0115598597258552	0.0228584381770607	0.61305659336433
MR-PCA	serine	HMDB0000187	7-methylxanthine	HMDB0001991	M32315	M34390	1:119966025-120466025	-0.170957659952217	0.0996007132201812	0.0860833554176537
MR-PCA	serine	HMDB0000187	7-methylxanthine	HMDB0001991	M32315	M34390	2:211323559-211823559	0.271299422553163	0.135585361012938	0.0453978623817011
MR-PCA	serine	HMDB0000187	7-methylxanthine	HMDB0001991	M32315	M34390	7:55822010-56322010	0.0797392568633064	0.151930771385368	0.599694830383301
MR-PCA	alanine	HMDB0000161	phosphate	HMDB0001429	met-d-Ala	GCST90200393	1:206970800-207470800	-0.524156475379265	0.330521370593695	0.112773917093032
MR-PCA	alanine	HMDB0000161	phosphate	HMDB0001429	met-d-Ala	GCST90200393	2:27480940-28253616	-0.110052510204567	0.348473929094631	0.752144639170145
MR-PCA	alanine	HMDB0000161	phosphate	HMDB0001429	met-d-Ala	GCST90200393	2:64970910-65916674	-0.0438889157743299	0.235253471962071	0.852005537938654
MR-PCA	alanine	HMDB0000161	phosphate	HMDB0001429	met-d-Ala	GCST90200393	2:211290507-211790507	0.556445827463127	0.447117569309793	0.213309008143723
MR-PCA	alanine	HMDB0000161	phosphate	HMDB0001429	met-d-Ala	GCST90200393	3:122879946-123379946	0.501764178679383	0.423953779349791	0.236597144202226
MR-PCA	alanine	HMDB0000161	phosphate	HMDB0001429	met-d-Ala	GCST90200393	3:159754026-160551365	0.0480245875756927	0.360588235868329	0.894047855557987
MR-PCA	alanine	HMDB0000161	phosphate	HMDB0001429	met-d-Ala	GCST90200393	4:88958565-89458565	-0.0378562798867761	0.351983599465981	0.914351660917203
MR-PCA	alanine	HMDB0000161	phosphate	HMDB0001429	met-d-Ala	GCST90200393	5:35692098-36469710	-0.722657432740052	0.388084663305294	0.062587187177762
MR-PCA	alanine	HMDB0000161	phosphate	HMDB0001429	met-d-Ala	GCST90200393	6:20453952-20953952	-0.255576948083991	0.439703700532228	0.56107324238036
MR-PCA	alanine	HMDB0000161	phosphate	HMDB0001429	met-d-Ala	GCST90200393	7:94972201-95472201	0.17704157532422	0.362461168727413	0.625236179035336
MR-PCA	alanine	HMDB0000161	phosphate	HMDB0001429	met-d-Ala	GCST90200393	8:17128898-17669461	0.378033130739228	0.3410619261126	0.267688988680368
MR-PCA	alanine	HMDB0000161	phosphate	HMDB0001429	met-d-Ala	GCST90200393	8:49725746-50225746	0.440800510085253	0.544887084000662	0.418529018404685
MR-PCA	alanine	HMDB0000161	phosphate	HMDB0001429	met-d-Ala	GCST90200393	8:117935733-118435733	-0.190078079722578	0.403501943367469	0.637590005727504
MR-PCA	alanine	HMDB0000161	phosphate	HMDB0001429	met-d-Ala	GCST90200393	8:145497920-145997920	-0.43322084393966	0.485171931210865	0.371898776085385
MR-PCA	alanine	HMDB0000161	phosphate	HMDB0001429	met-d-Ala	GCST90200393	9:4033137-4533137	-0.456161909342193	0.363119792243349	0.209032659978505
MR-PCA	alanine	HMDB0000161	phosphate	HMDB0001429	met-d-Ala	GCST90200393	11:8005408-8505408	-0.035981273031704	0.272223399870858	0.894845452976989
MR-PCA	alanine	HMDB0000161	phosphate	HMDB0001429	met-d-Ala	GCST90200393	12:4040249-4540249	0.0451140394041589	0.317775168680866	0.887104948208064
MR-PCA	alanine	HMDB0000161	phosphate	HMDB0001429	met-d-Ala	GCST90200393	12:45894827-46394827	-0.716976671348624	0.376314815080896	0.0567465906729684
MR-PCA	alanine	HMDB0000161	phosphate	HMDB0001429	met-d-Ala	GCST90200393	12:46544011-47796599	0.176001868750323	0.198921471954357	0.376274949062832
MR-PCA	alanine	HMDB0000161	phosphate	HMDB0001429	met-d-Ala	GCST90200393	12:56109642-56609642	0.0812725677790482	0.354899143000872	0.818867461884098
MR-PCA	alanine	HMDB0000161	phosphate	HMDB0001429	met-d-Ala	GCST90200393	12:56610577-57110577	0.0757121693180354	0.234139391005622	0.746419851106562
MR-PCA	alanine	HMDB0000161	phosphate	HMDB0001429	met-d-Ala	GCST90200393	12:59740767-60240767	0.49100411916204	0.371248176332548	0.185976248601281
MR-PCA	alanine	HMDB0000161	phosphate	HMDB0001429	met-d-Ala	GCST90200393	12:122367989-122867989	-0.316559407757994	0.444957192305165	0.476812923917221
MR-PCA	alanine	HMDB0000161	phosphate	HMDB0001429	met-d-Ala	GCST90200393	12:132815816-133315816	-0.103157885747038	0.395202471544875	0.79407291476978
MR-PCA	alanine	HMDB0000161	phosphate	HMDB0001429	met-d-Ala	GCST90200393	16:69383883-70933639	0.0732063178156461	0.205875115571325	0.722150597029375
MR-PCA	alanine	HMDB0000161	phosphate	HMDB0001429	met-d-Ala	GCST90200393	16:70994871-71494871	0.0081391804626516	0.338910928838265	0.980840091957637
MR-PCA	alanine	HMDB0000161	phosphate	HMDB0001429	met-d-Ala	GCST90200393	17:79391534-79891534	0.447374526340262	0.436312761290557	0.305196734620854
MR-PCA	alanine	HMDB0000161	phosphate	HMDB0001429	met-d-Ala	GCST90200393	21:32796216-33296216	0.279632957631524	0.54852632170761	0.610198944696979
MR-PCA	alanine	HMDB0000161	phosphate	HMDB0001429	met-d-Ala	GCST90200393	22:18934095-19434095	-0.74304978548888	0.447180417278986	0.0965863612945636
MR-PCA	5-oxoproline	HMDB0000267	cystathionine	HMDB0000099	M01494	GCST90200383	8:144903138-145403138	-0.035365192028936	0.0463854512000894	0.44580942053759
MR-PCA	creatinine	HMDB0000562	hypoxanthine	HMDB0000157	bioa_026	M03127	1:109627506-110127506	-0.363998499249244	0.435738343198769	0.403514893321468
MR-PCA	creatinine	HMDB0000562	hypoxanthine	HMDB0000157	bioa_026	M03127	2:27480940-27980940	0.130626517632639	0.436926352804799	0.764965300405373
MR-PCA	creatinine	HMDB0000562	hypoxanthine	HMDB0000157	bioa_026	M03127	2:73467567-73967567	-0.256171849890114	0.638064547639986	0.688064804374684
MR-PCA	creatinine	HMDB0000562	hypoxanthine	HMDB0000157	bioa_026	M03127	2:121056440-121556440	0.146283732574465	0.499407824466099	0.769587598117374
MR-PCA	creatinine	HMDB0000562	hypoxanthine	HMDB0000157	bioa_026	M03127	2:211315692-211815692	0.292284641584028	0.395151752198691	0.459496039524017
MR-PCA	creatinine	HMDB0000562	hypoxanthine	HMDB0000157	bioa_026	M03127	2:217404869-217904869	0.500754195521818	0.49455617661294	0.311283521602528
MR-PCA	creatinine	HMDB0000562	hypoxanthine	HMDB0000157	bioa_026	M03127	4:77118847-77618847	0.218030113115591	0.340816447983664	0.52234889826216
MR-PCA	creatinine	HMDB0000562	hypoxanthine	HMDB0000157	bioa_026	M03127	5:39171736-39671736	-0.562615768202705	0.500521441279614	0.2609878807183
MR-PCA	creatinine	HMDB0000562	hypoxanthine	HMDB0000157	bioa_026	M03127	5:67795622-68295622	0.978923568504013	0.424832577381296	0.0212082042787438
MR-PCA	creatinine	HMDB0000562	hypoxanthine	HMDB0000157	bioa_026	M03127	5:176567143-177067143	0.394952207861502	0.400091026476315	0.323566228849105
MR-PCA	creatinine	HMDB0000562	hypoxanthine	HMDB0000157	bioa_026	M03127	6:6868990-7368990	0.0590826020449829	0.476017578763463	0.901221426929717
MR-PCA	creatinine	HMDB0000562	hypoxanthine	HMDB0000157	bioa_026	M03127	6:43564625-44064625	-0.564133921619381	0.397913995743882	0.156270112561824
MR-PCA	creatinine	HMDB0000562	hypoxanthine	HMDB0000157	bioa_026	M03127	6:160442375-160942375	-0.290692978567148	0.309909498043218	0.348247943176948
MR-PCA	creatinine	HMDB0000562	hypoxanthine	HMDB0000157	bioa_026	M03127	7:77297198-77797198	0.631066897662066	0.54510009875004	0.246983103912604
MR-PCA	creatinine	HMDB0000562	hypoxanthine	HMDB0000157	bioa_026	M03127	7:151157801-151657801	-0.405891142748052	0.430303401897975	0.345544179899758
MR-PCA	creatinine	HMDB0000562	hypoxanthine	HMDB0000157	bioa_026	M03127	8:23501151-24001151	-0.548365847295178	0.564157346179171	0.331046221628783
MR-PCA	creatinine	HMDB0000562	hypoxanthine	HMDB0000157	bioa_026	M03127	11:30518678-31018678	-1.00678228172573	0.586289435394674	0.0859407466461319
MR-PCA	creatinine	HMDB0000562	hypoxanthine	HMDB0000157	bioa_026	M03127	15:45399813-46200138	0.239909277001556	0.268570120221082	0.371705331884775
MR-PCA	creatinine	HMDB0000562	hypoxanthine	HMDB0000157	bioa_026	M03127	15:75279182-75779182	0.424084238855727	0.557335524991379	0.446708612537963
MR-PCA	creatinine	HMDB0000562	hypoxanthine	HMDB0000157	bioa_026	M03127	15:75910951-76410951	-0.386422445197754	0.469233693103448	0.410213421552062
MR-PCA	creatinine	HMDB0000562	hypoxanthine	HMDB0000157	bioa_026	M03127	16:20117645-20617645	0.182415486390392	0.428903165269685	0.670612945922417
MR-PCA	creatinine	HMDB0000562	hypoxanthine	HMDB0000157	bioa_026	M03127	17:37370347-37870347	0.348258633769147	0.528121657692414	0.509620449851992
MR-PCA	creatinine	HMDB0000562	hypoxanthine	HMDB0000157	bioa_026	M03127	17:58724447-59700441	0.116930936274646	0.315644821336838	0.711046487967813
MR-PCA	creatinine	HMDB0000562	hypoxanthine	HMDB0000157	bioa_026	M03127	19:33119611-33619611	0.134436192718985	0.467258508287574	0.773566691137844
MR-PCA	creatinine	HMDB0000562	hypoxanthine	HMDB0000157	bioa_026	M03127	22:40650077-41150077	0.592765804524193	0.453610920826518	0.191290341335999
MR-PCA	citrulline	HMDB0000904	hydroxy-n6,n6,n6-trimethyllysine*	HMDB01422	bioa_005	GCST90200240	2:211099261-211599261	0.0084307388943614	0.167546378308264	0.959868313055283
MR-PCA	citrulline	HMDB0000904	hydroxy-n6,n6,n6-trimethyllysine*	HMDB01422	bioa_005	GCST90200240	8:10310878-10810878	0.0759871871612277	0.215190355385265	0.724001375088748
MR-PCA	citrulline	HMDB0000904	hydroxy-n6,n6,n6-trimethyllysine*	HMDB01422	bioa_005	GCST90200240	8:11437159-11937159	0.401712794982518	0.239769824012758	0.093853788009798
MR-PCA	citrulline	HMDB0000904	hydroxy-n6,n6,n6-trimethyllysine*	HMDB01422	bioa_005	GCST90200240	9:133044244-133627617	0.0745503286698521	0.128056638888033	0.560454307486468
MR-PCA	citrulline	HMDB0000904	hydroxy-n6,n6,n6-trimethyllysine*	HMDB01422	bioa_005	GCST90200240	10:97138579-97638579	-0.074358538053771	0.267000971657636	0.780632108197889
MR-PCA	citrulline	HMDB0000904	hydroxy-n6,n6,n6-trimethyllysine*	HMDB01422	bioa_005	GCST90200240	17:9542768-10042768	-0.0417087093131903	0.212067995915306	0.844081003361349
MR-PCA	phenylalanine	HMDB0000159	leucine	HMDB0000687	met-d-Phe	M00060	6:17868392-18368392	1.04716531189895	0.585893357039184	0.0738895337954296
MR-PCA	phenylalanine	HMDB0000159	leucine	HMDB0000687	met-d-Phe	M00060	11:57019429-57519429	0.364305895712609	0.34651291853131	0.293098481908997
MR-PCA	phenylalanine	HMDB0000159	leucine	HMDB0000687	met-d-Phe	M00060	12:56671418-57171418	-0.0147348056814346	0.610475441794708	0.980743643840548
MR-PCA	phenylalanine	HMDB0000159	leucine	HMDB0000687	met-d-Phe	M00060	12:102890425-104124563	0.0693468569656425	0.149268798083541	0.642234374781718
MR-PCA	phenylalanine	HMDB0000159	leucine	HMDB0000687	met-d-Phe	M00060	14:55161744-55661744	0.232232642978851	0.358430966713881	0.517040211403319
MR-PCA	phenylalanine	HMDB0000159	leucine	HMDB0000687	met-d-Phe	M00060	16:16004626-16504626	-0.952474019620422	0.569853404636459	0.0946354085196534
MR-PCA	tryptophan	HMDB0000929	hippurate	HMDB0000714	bioa_020	GCST90199624	4:156560755-157060755	-0.0684396541052763	0.143862446530563	0.634266881869542
MR-PCA	tryptophan	HMDB0000929	hippurate	HMDB0000714	bioa_020	GCST90199624	6:111336667-112095774	0.170544606101516	0.168756325557229	0.312209438056876
MR-PCA	alpha-ketoglutarate	HMDB0000208	histidine	HMDB0000177	GCST90200455	met-d-His	20:44931392-45517926	0.0174127779360706	0.0196072768328445	0.374499159484307
MR-PCA	glycerol 3-phosphate	HMDB0000126	paraxanthine	HMDB0001860	GCST90199638	GCST90199654	1:20921386-22251981	-0.0183403810446365	0.0470765559434795	0.696842487460323
MR-PCA	glycerol 3-phosphate	HMDB0000126	paraxanthine	HMDB0001860	GCST90199638	GCST90199654	20:5231344-5731344	0.0281673755610689	0.0793842670640796	0.72272208549657
MR-PCA	beta-alanine	HMDB0000056	adenosine 5'-monophosphate (amp)	HMDB0000045	GCST90200361	GCST90200356	3:30500404-31000404	0.0346362934569591	0.073439953418148	0.637192773702874
MR-PCA	cortisol	HMDB0000063	orotidine	HMDB0000788	GCST90200378	GCST90200681	14:94554700-95054700	0.0453833741112496	0.097569025993693	0.641830341360217
MR-PCA	beta-citrylglutamate	HMDB0241915	phenylpyruvate	HMDB0000205	GCST90199911	GCST90200365	3:183486882-183986882	-0.114714488153076	0.101857783565522	0.260071516170363
MR-PCA	beta-citrylglutamate	HMDB0241915	phenylpyruvate	HMDB0000205	GCST90199911	GCST90200365	11:88203934-92094388	0.032382014186246	0.025299787377141	0.200568958650927
MR-PCA	paraxanthine	HMDB0001860	glycerophosphorylcholine (gpc)	HMDB0000086	GCST90199654	GCST90199629	19:41091229-41591229	-0.0085800218652246	0.0914175280862837	0.92522408211848
MR-PCA	kynurenine	HMDB0000684	uridine	HMDB0000296	M15140	GCST90200407	8:39556267-40056267	-0.109305866911772	0.121969769919018	0.370161020281111
MR-PCA	kynurenine	HMDB0000684	uridine	HMDB0000296	M15140	GCST90200407	12:112341686-113156415	-0.0474753049808505	0.130669594227421	0.716363408276052
MR-PCA	kynurenine	HMDB0000684	uridine	HMDB0000296	M15140	GCST90200407	16:87628822-88128822	-0.0253051779041447	0.0782232343413288	0.746316979294337
MR-PCA	sphingosine	HMDB0000252	orotate	HMDB0000226	GCST90200385	GCST90200392	3:56598999-57098999	0.0338850121669852	0.0876328637424861	0.699000420720289
MR-PCA	2-oxoarginine*	HMDB0004225	lactate	HMDB0000190	GCST90199903	GCST90200408	4:102938709-103438709	-0.0655165081144769	0.132678752030155	0.621448815323172
MR-PCA	2-oxoarginine*	HMDB0004225	lactate	HMDB0000190	GCST90199903	GCST90200408	6:160310824-160819068	-0.0282838368241627	0.0735392001128745	0.700527139130671
MR-PCA	inosine	HMDB0000195	aspartate	HMDB0000191	M01123	GCST90200370	6:85876680-86677325	-0.0099686539728788	0.0680445921852143	0.883525283702251
MR-PCA	kynurenine	HMDB0000684	glutamate	HMDB0000148	GCST90199636	GCST90200412	1:241463402-241963402	0.0837187996083105	0.0741491089851099	0.25887248605017
MR-PCA	kynurenine	HMDB0000684	glutamate	HMDB0000148	GCST90199636	GCST90200412	8:39554593-40054593	0.223458858315066	0.109251555015917	0.0408192912784225
MR-PCA	kynurenine	HMDB0000684	glutamate	HMDB0000148	GCST90199636	GCST90200412	12:111809557-113090766	0.533632758635659	0.132033625784904	5.30780329309477e-05
MR-PCA	kynurenine	HMDB0000684	glutamate	HMDB0000148	GCST90199636	GCST90200412	16:87568373-88128072	0.0206924974165533	0.0699088683350008	0.767235845027878
MR-PCA	creatinine	HMDB0000562	oleamide	HMDB0002117	M00513	M32458	7:23845366-24345366	-0.100643594320553	0.140251026300132	0.473006341808643
MR-PCA	phosphoethanolamine	HMDB0000224	lactate	HMDB0000190	GCST90200281	met-d-Lactate	1:21573292-22073292	0.0065389623295677	0.0210459964977405	0.756029737016304
MR-PCA	phosphoethanolamine	HMDB0000224	lactate	HMDB0000190	GCST90200281	met-d-Lactate	1:27206842-27706842	-0.00880267578609	0.0327312738854318	0.787977571601533
MR-PCA	aspartate	HMDB0000191	n-palmitoyl-sphinganine (d18:0/16:0)	HMDB11760	GCST90200370	GCST90200064	3:56598999-57098999	0.164860093330109	0.0811551612637276	0.0422125626102411
MR-PCA	aspartate	HMDB0000191	n-palmitoyl-sphinganine (d18:0/16:0)	HMDB11760	GCST90200370	GCST90200064	5:36388589-36888589	0.0825332832699098	0.0856826737270493	0.335425312036153
MR-PCA	dehydroepiandrosterone sulfate (dhea-s)	HMDB0001032	docosahexaenoate (dha; 22:6n3)	HMDB0002183	M32425	M19323	7:98868801-99739571	-0.13924421198959	0.116025193843149	0.230092550536864
MR-PCA	dehydroepiandrosterone sulfate (dhea-s)	HMDB0001032	docosahexaenoate (dha; 22:6n3)	HMDB0002183	M32425	M19323	19:48115523-48615523	-0.0338901891851306	0.114834601605332	0.767900871217267
MR-PCA	citrulline	HMDB0000904	alanine	HMDB0000161	M02132	GCST90200431	10:97115163-97871266	-0.115840072503306	0.121724326570366	0.34126985894596
MR-PCA	aspartate	HMDB0000191	citrate	HMDB0000094	bioa_004	M01564	2:211431243-211931243	0.53219834207412	0.280384574773124	0.057682731352677
MR-PCA	aspartate	HMDB0000191	citrate	HMDB0000094	bioa_004	M01564	4:178111051-178611051	-0.102938169485498	0.107961732223784	0.340352474001595
MR-PCA	aspartate	HMDB0000191	citrate	HMDB0000094	bioa_004	M01564	12:101969766-102469766	-0.122726118097077	0.160481332244012	0.444427777437233
MR-PCA	3-(4-hydroxyphenyl)lactate	HMDB0000755	tyrosine	HMDB0000158	M32197	M01299	17:79879970-80379970	-0.0102523437071617	0.134964478362755	0.939448316507197
MR-PCA	spermidine	HMDB0001257	glycine	HMDB0000123	bioa_033	met-d-Gly	1:247760300-248289451	-0.0372886067013868	0.0218243018840913	0.087528427821067
MR-PCA	spermidine	HMDB0001257	glycine	HMDB0000123	bioa_033	met-d-Gly	19:54070939-54570939	-0.0024413779591049	0.0307772267904646	0.936774782275849
MR-PCA	caffeine	HMDB0001847	cortisol	HMDB0000063	M00569	M01712	7:17037106-17537106	-0.0463833541533467	0.126884892538776	0.714697469234943
MR-PCA	caffeine	HMDB0001847	cortisol	HMDB0000063	M00569	M01712	15:74777880-75277880	-0.276761806968682	0.148163425999452	0.061769101392441
MR-PCA	acetoacetate	HMDB0000060	alpha-tocopherol	HMDB0001893	met-d-Acetoacetate	GCST90200302	5:41395751-42449922	-0.316302368774636	0.319582370883579	0.322302881262094
MR-PCA	acetoacetate	HMDB0000060	alpha-tocopherol	HMDB0001893	met-d-Acetoacetate	GCST90200302	6:166525103-167025103	-0.110171354002831	0.295167383235911	0.708962062711904
MR-PCA	acetoacetate	HMDB0000060	alpha-tocopherol	HMDB0001893	met-d-Acetoacetate	GCST90200302	10:113686244-114186244	0.162395296258136	0.324409081713535	0.616661103299147
MR-PCA	acetoacetate	HMDB0000060	alpha-tocopherol	HMDB0001893	met-d-Acetoacetate	GCST90200302	11:116373213-116873213	1.06500799054936	0.311642914200904	0.0006322269125038
MR-PCA	acetoacetate	HMDB0000060	alpha-tocopherol	HMDB0001893	met-d-Acetoacetate	GCST90200302	12:122333527-122833527	-0.236258896663849	0.471131280148778	0.616039350189454
MR-PCA	n1-methyl-2-pyridone-5-carboxamide	HMDB0004193	myo-inositol	HMDB0000211	GCST90199778	M19934	2:135485648-135985648	-0.0599318354210363	0.162296257042364	0.711923285510358
MR-PCA	2-aminobutyrate	HMDB0000452	threonine	HMDB0000167	M32348	bioa_019	2:64958074-65458074	-0.0066147227788171	0.0494628181216194	0.893615120637481
MR-PCA	2-aminobutyrate	HMDB0000452	threonine	HMDB0000167	M32348	bioa_019	4:88993818-89493818	-0.0155188893559008	0.0750247588745661	0.836126818934961
MR-PCA	citrulline	HMDB0000904	creatinine	HMDB0000562	bioa_005	GCST90200366	2:211099261-211599261	-0.101795706714463	0.167060885690651	0.542303753467949
MR-PCA	citrulline	HMDB0000904	creatinine	HMDB0000562	bioa_005	GCST90200366	8:10310878-10810878	0.126253274275433	0.214553828933115	0.556233182600013
MR-PCA	citrulline	HMDB0000904	creatinine	HMDB0000562	bioa_005	GCST90200366	8:11437159-11937159	-0.0629435476237938	0.239074248890922	0.792334517864828
MR-PCA	citrulline	HMDB0000904	creatinine	HMDB0000562	bioa_005	GCST90200366	9:133044244-133627617	-0.0566590605770773	0.127669808965604	0.657191722828839
MR-PCA	citrulline	HMDB0000904	creatinine	HMDB0000562	bioa_005	GCST90200366	10:97138579-97638579	-0.152216013794731	0.266201445233397	0.567452317028613
MR-PCA	citrulline	HMDB0000904	creatinine	HMDB0000562	bioa_005	GCST90200366	17:9542768-10042768	0.116109154462398	0.211432699496521	0.582899633856534
MR-PCA	thyroxine	HMDB0000248	glutamine	HMDB0000641	GCST90200293	GCST90200419	2:234397317-234897317	-0.0054114099995892	0.140800497970106	0.969342311701937
MR-PCA	thyroxine	HMDB0000248	glutamine	HMDB0000641	GCST90200293	GCST90200419	12:121166650-121666650	-0.0278640144338836	0.150170735971427	0.852798531713824
MR-PCA	dihydroorotate	HMDB03349	sphingosine 1-phosphate	HMDB0000277	GCST90200444	GCST90199657	5:53379047-53879047	0.0425051594930654	0.0897386999717086	0.635746142144983
MR-PCA	dihydroorotate	HMDB03349	sphingosine 1-phosphate	HMDB0000277	GCST90200444	GCST90199657	10:104381189-105206827	0.268352811496676	0.110363307924085	0.0150347829432594
MR-PCA	dihydroorotate	HMDB03349	sphingosine 1-phosphate	HMDB0000277	GCST90200444	GCST90199657	10:125910495-126410495	0.104080926463695	0.0891339094467052	0.242931144992546
MR-PCA	dihydroorotate	HMDB03349	sphingosine 1-phosphate	HMDB0000277	GCST90200444	GCST90199657	11:122683181-123183181	0.163188105322794	0.128958612902856	0.205717205032656
MR-PCA	dihydroorotate	HMDB03349	sphingosine 1-phosphate	HMDB0000277	GCST90200444	GCST90199657	15:77921365-78954732	0.151505722717741	0.0477798291884369	0.0015196019619831
MR-PCA	inositol 1-phosphate (i1p)	HMDB0000213	uridine	HMDB0000296	M01481	GCST90200407	1:5349333-5849333	-0.0260524588353399	0.0815927722579378	0.749500085998226
MR-PCA	inositol 1-phosphate (i1p)	HMDB0000213	uridine	HMDB0000296	M01481	GCST90200407	4:31607204-32397858	0.0026465212567231	0.0610524120527316	0.96542385059785
MR-PCA	inositol 1-phosphate (i1p)	HMDB0000213	uridine	HMDB0000296	M01481	GCST90200407	4:66148855-66648855	0.0069303188487094	0.067704041663323	0.918469371341071
MR-PCA	inositol 1-phosphate (i1p)	HMDB0000213	uridine	HMDB0000296	M01481	GCST90200407	10:114775621-115275621	0.0032475003982684	0.0570748207798007	0.95462564852591
MR-PCA	inositol 1-phosphate (i1p)	HMDB0000213	uridine	HMDB0000296	M01481	GCST90200407	12:62771708-63271708	0.0235480711826774	0.0587314302627448	0.688460644477806
MR-PCA	inositol 1-phosphate (i1p)	HMDB0000213	uridine	HMDB0000296	M01481	GCST90200407	15:77060646-77560646	-0.10390109931877	0.073058960439504	0.154981523523878
MR-PCA	7-methylxanthine	HMDB0001991	inosine	HMDB0000195	M34390	M01123	5:168189476-168689476	-0.0986247069981904	0.175206538795061	0.573499302158215
MR-PCA	pantothenate	HMDB0000210	sarcosine	HMDB0000271	GCST90200279	bioa_031	1:199230515-199730515	-0.0566056279004638	0.0684628897919222	0.408346202001341
MR-PCA	4-acetamidobutanoate	HMDB0003681	arginine	HMDB0000517	GCST90200311	bioa_002	8:18005709-18505709	0.0212075175968399	0.0341924625365215	0.535100086233953
MR-PCA	1-methylxanthine	HMDB0010738	betaine	HMDB0000043	M34389	GCST90200425	8:18010431-18510431	-0.0746141718221916	0.0562257108069846	0.18449307122283
MR-PCA	phosphate	HMDB0001429	n-acetylaspartate (naa)	HMDB0000812	GCST90200393	GCST90199665	1:21570042-22070042	-0.0431064364587058	0.0816023252758831	0.597325760898443
MR-PCA	3-ureidopropionate	HMDB0000026	creatinine	HMDB0000562	GCST90200283	met-d-Creatinine	22:24662232-25162232	-0.0174209429150874	0.0243581881276148	0.474486312002255
MR-PCA	histidine	HMDB0000177	glycine	HMDB0000123	met-d-His	GCST90200707	1:168963261-169463261	0.0666840646400758	0.528536522298876	0.89959943738869
MR-PCA	histidine	HMDB0000177	glycine	HMDB0000123	met-d-His	GCST90200707	2:27491237-27991237	0.289929966443427	0.474809469553926	0.541448657372334
MR-PCA	histidine	HMDB0000177	glycine	HMDB0000123	met-d-His	GCST90200707	2:211290507-212074453	-7.56845305725585	0.221886625191484	5.3241500340096e-255
MR-PCA	histidine	HMDB0000177	glycine	HMDB0000123	met-d-His	GCST90200707	3:148408762-149190142	-0.302555073941018	0.254929577654239	0.235299320585692
MR-PCA	histidine	HMDB0000177	glycine	HMDB0000123	met-d-His	GCST90200707	6:134622121-135122121	-0.00305655918836	0.372843920030437	0.993459048309968
MR-PCA	histidine	HMDB0000177	glycine	HMDB0000123	met-d-His	GCST90200707	11:8005408-8505408	0.0157991413388066	0.331032154320199	0.96193388865511
MR-PCA	histidine	HMDB0000177	glycine	HMDB0000123	met-d-His	GCST90200707	12:46932531-47432531	0.0547717059061567	0.432560855549363	0.899239610594145
MR-PCA	histidine	HMDB0000177	glycine	HMDB0000123	met-d-His	GCST90200707	12:56610020-57110020	0.440697879782449	0.329726267721491	0.181367353682745
MR-PCA	histidine	HMDB0000177	glycine	HMDB0000123	met-d-His	GCST90200707	12:95659569-96755187	0.210053468036704	0.111105920568023	0.0586818308711046
MR-PCA	histidine	HMDB0000177	glycine	HMDB0000123	met-d-His	GCST90200707	14:21241151-21765620	-0.036116059188379	0.21016738745275	0.863559968557771
MR-PCA	histidine	HMDB0000177	glycine	HMDB0000123	met-d-His	GCST90200707	14:24625832-25125832	0.0777760692535809	0.331892316900592	0.814720043760805
MR-PCA	histidine	HMDB0000177	glycine	HMDB0000123	met-d-His	GCST90200707	14:94599201-95099201	-0.0504069932857249	0.352581086422065	0.886317289439571
MR-PCA	histidine	HMDB0000177	glycine	HMDB0000123	met-d-His	GCST90200707	15:43028726-45092210	0.621552149882282	0.438267150186356	0.156131264766131
MR-PCA	histidine	HMDB0000177	glycine	HMDB0000123	met-d-His	GCST90200707	20:38915692-39415692	0.301808094016548	0.388897481360654	0.437713082342675
MR-PCA	3-methyl-2-oxobutyrate	HMDB0000019	urea	HMDB0000294	M21047	M01670	4:88976422-89476422	-0.067936814269142	0.142747505791324	0.634129270289206
MR-PCA	myo-inositol	HMDB0000211	thyroxine	HMDB0000248	GCST90200401	GCST90200293	16:24676314-25176314	0.0683634458597923	0.0967331002820263	0.47973902530187
MR-PCA	myo-inositol	HMDB0000211	thyroxine	HMDB0000248	GCST90200401	GCST90200293	19:18383755-18883755	-0.279362604951267	0.125700482306316	0.0262531415004387
MR-PCA	glycerophosphorylcholine (gpc)	HMDB0000086	valine	HMDB0000883	GCST90199629	M01649	1:40156715-40656715	0.0080515827964923	0.148949914450348	0.956890835532732
MR-PCA	1-methylnicotinamide	HMDB0000699	n-stearoyl-sphingosine (d18:1/18:0)*	HMDB0004950	GCST90200406	GCST90200341	6:160317928-160817928	0.180556444817241	0.0854907591008279	0.0346864878265159
MR-PCA	hypoxanthine	HMDB0000157	1-methylurate	HMDB0003099	M03127	M34395	6:16038192-16538192	0.122008065933559	0.13426319723355	0.36349631881187
MR-PCA	cortisol	HMDB0000063	cytosine	HMDB0000630	GCST90200378	GCST90200433	14:94554700-95054700	0.0899186387793748	0.104487112362812	0.38947404733626
MR-PCA	cholesterol	HMDB0000067	spermidine	HMDB0001257	M00063	GCST90200423	1:109571511-110071511	-0.380038413381743	0.161048333978377	0.0182858442410071
MR-PCA	cysteinylglycine	HMDB0000078	asparagine	HMDB0000168	GCST90200364	M34283	16:15885043-16385043	0.0738031271276785	0.11866247990428	0.533969217009275
MR-PCA	cysteinylglycine	HMDB0000078	asparagine	HMDB0000168	GCST90200364	M34283	16:89076223-90262231	0.0445397613956487	0.0684863066673583	0.515469072368756
MR-PCA	glutamine	HMDB0000641	urea	HMDB0000294	bioa_006	GCST90200417	2:27200724-28253174	0.312754155761159	0.276784255250049	0.258494573689938
MR-PCA	glutamine	HMDB0000641	urea	HMDB0000294	bioa_006	GCST90200417	2:191299636-192089976	-0.152668382912296	0.316107430961401	0.629121581702197
MR-PCA	glutamine	HMDB0000641	urea	HMDB0000294	bioa_006	GCST90200417	6:20469561-20969561	-0.741834635561473	0.535164481099117	0.165691755764818
MR-PCA	glutamine	HMDB0000641	urea	HMDB0000294	bioa_006	GCST90200417	7:72732874-73232874	-0.0959365864436454	0.4080981989447	0.81414500237705
MR-PCA	glutamine	HMDB0000641	urea	HMDB0000294	bioa_006	GCST90200417	8:134082558-134582558	-0.317213370110467	0.374755472921886	0.397299374665685
MR-PCA	glutamine	HMDB0000641	urea	HMDB0000294	bioa_006	GCST90200417	9:4032942-4532942	0.104550825865761	0.412984747320863	0.800145310115869
MR-PCA	glutamine	HMDB0000641	urea	HMDB0000294	bioa_006	GCST90200417	10:64798306-65565800	0.91829454915117	0.608326839565407	0.131160483742078
MR-PCA	glutamine	HMDB0000641	urea	HMDB0000294	bioa_006	GCST90200417	10:99109412-99609412	-0.403720529486791	0.241168595721662	0.0941270950636626
MR-PCA	glutamine	HMDB0000641	urea	HMDB0000294	bioa_006	GCST90200417	12:46679007-47711183	0.285952710376227	0.226739560463245	0.20725462844362
MR-PCA	glutamine	HMDB0000641	urea	HMDB0000294	bioa_006	GCST90200417	12:56615040-57375879	-0.157507155289523	0.0931530644031952	0.0908668979253145
MR-PCA	glutamine	HMDB0000641	urea	HMDB0000294	bioa_006	GCST90200417	12:59344212-60165849	0.551426096729345	0.322790361708759	0.0875787828100002
MR-PCA	glutamine	HMDB0000641	urea	HMDB0000294	bioa_006	GCST90200417	14:100594368-101094368	-0.172238503671821	0.435509875091435	0.692483497384435
MR-PCA	glutamine	HMDB0000641	urea	HMDB0000294	bioa_006	GCST90200417	15:58477325-58977325	-0.0865518416856538	0.384621118679714	0.821954820933037
MR-PCA	tyrosine	HMDB0000158	phosphate	HMDB0001429	M01299	GCST90200393	1:154514715-155014715	-0.17949373778355	0.144121122052337	0.212971262017616
MR-PCA	tyrosine	HMDB0000158	phosphate	HMDB0001429	M01299	GCST90200393	6:111242119-112061922	-0.0942270831712454	0.117892310058543	0.424137329654519
MR-PCA	tyrosine	HMDB0000158	phosphate	HMDB0001429	M01299	GCST90200393	16:71357384-72149586	-0.266068002992205	0.122896608359424	0.0303896507606457
MR-PCA	serine	HMDB0000187	oleamide	HMDB0002117	GCST90200415	M32458	1:119778579-120514573	-0.056244777849055	0.0847010980795458	0.506665762923583
MR-PCA	serine	HMDB0000187	oleamide	HMDB0002117	GCST90200415	M32458	2:211290507-212040821	0.156379945792035	0.117723421911315	0.184056791903071
MR-PCA	serine	HMDB0000187	oleamide	HMDB0002117	GCST90200415	M32458	7:55905219-56847625	0.26514304657424	0.138828160727988	0.0561505962447365
MR-PCA	kynurenate	HMDB0000715	uridine	HMDB0000296	GCST90200454	M00606	1:241463402-241963402	-0.0630469195626795	0.0813340299059405	0.438244881721534
MR-PCA	kynurenate	HMDB0000715	uridine	HMDB0000296	GCST90200454	M00606	4:170711647-171211647	-0.1374866694484	0.124905819395894	0.27101736812227
MR-PCA	kynurenate	HMDB0000715	uridine	HMDB0000296	GCST90200454	M00606	16:58517848-59017848	-0.0988513112130452	0.150914426770921	0.512457678569066
MR-PCA	adenosine	HMDB0000050	serine	HMDB0000187	M00555	GCST90200415	1:109564880-110064880	-0.0637186999210906	0.146041299494442	0.662614705839649
MR-PCA	adenosine	HMDB0000050	serine	HMDB0000187	M00555	GCST90200415	6:96128415-96628415	-0.0591375479040253	0.176906136925217	0.738162461385192
MR-PCA	flavin adenine dinucleotide (fad)	HMDB0001248	isoleucine	HMDB0000172	GCST90200376	met-d-Ile	2:69949756-70738470	-0.0165072889895433	0.0114680186024596	0.150031717882345
MR-PCA	n-acetylglucosaminylasparagine	HMDB0000489	cysteine	HMDB0000574	GCST90200316	M31453	4:178111987-178611987	0.0147999150772495	0.113125425281369	0.895911778587929
MR-PCA	n-acetylglucosaminylasparagine	HMDB0000489	cysteine	HMDB0000574	GCST90200316	M31453	6:167457759-167966043	0.0028314513940883	0.042134850804174	0.946422685021138
MR-PCA	creatine	HMDB0000064	arachidonate (20:4n6)	HMDB0001043	M27718	M01110	2:211346498-211846498	0.200337331998062	0.127228786821897	0.115343566914689
MR-PCA	sarcosine	HMDB0000271	threonine	HMDB0000167	bioa_031	M01284	6:42690673-43190673	-0.206220581210023	0.266155180488557	0.438449972446959
MR-PCA	sarcosine	HMDB0000271	threonine	HMDB0000167	bioa_031	M01284	9:136282183-136851769	-0.135752738387516	0.12427597823732	0.274679738109894
MR-PCA	3-(4-hydroxyphenyl)lactate	HMDB0000755	arachidonate (20:4n6)	HMDB0001043	GCST90200371	GCST90200358	6:111301079-111801079	-0.0741404806597672	0.129076653297537	0.565703175287023
MR-PCA	3-(4-hydroxyphenyl)lactate	HMDB0000755	arachidonate (20:4n6)	HMDB0001043	GCST90200371	GCST90200358	17:79941425-80441425	-0.0138202918480804	0.0926128234977549	0.881374873130964
MR-PCA	arachidonate (20:4n6)	HMDB0001043	oleate (18:1n9)	HMDB0000207	M01110	M01359	11:61330635-61830635	-0.0668705300371241	0.0498261818351655	0.179571307717114
MR-PCA	leucine	HMDB0000687	asparagine	HMDB0000168	met-d-Leu	M34283	2:27480940-28253616	-1.36030553022509	0.353006131637539	0.0001164461130863
MR-PCA	leucine	HMDB0000687	asparagine	HMDB0000168	met-d-Leu	M34283	2:64975088-65475088	-0.599789737041814	0.51962900049831	0.248391407979527
MR-PCA	leucine	HMDB0000687	asparagine	HMDB0000168	met-d-Leu	M34283	2:165251927-165751927	-0.47672329998453	0.479868367856679	0.320492664626635
MR-PCA	leucine	HMDB0000687	asparagine	HMDB0000168	met-d-Leu	M34283	3:135548658-136048658	-0.204452826383723	0.646879721805379	0.751956941771504
MR-PCA	leucine	HMDB0000687	asparagine	HMDB0000168	met-d-Leu	M34283	4:88670985-89475171	0.0419362997784441	0.189232590458914	0.824615582425956
MR-PCA	leucine	HMDB0000687	asparagine	HMDB0000168	met-d-Leu	M34283	8:76204025-76704025	-0.241745137796728	0.611186060033546	0.692448507722175
MR-PCA	leucine	HMDB0000687	asparagine	HMDB0000168	met-d-Leu	M34283	12:56220625-57115338	1.0431320233453	0.432723736743873	0.0159254789454434
MR-PCA	leucine	HMDB0000687	asparagine	HMDB0000168	met-d-Leu	M34283	12:111660219-112160219	-0.692663621322895	0.594128156885537	0.243675567420077
MR-PCA	leucine	HMDB0000687	asparagine	HMDB0000168	met-d-Leu	M34283	16:69315747-70908300	0.304853618220558	0.259899622290433	0.240809135179468
MR-PCA	leucine	HMDB0000687	asparagine	HMDB0000168	met-d-Leu	M34283	16:71899923-72399923	0.221824026883703	0.396665405282484	0.576010210856585
MR-PCA	leucine	HMDB0000687	asparagine	HMDB0000168	met-d-Leu	M34283	19:49054215-49554215	0.0337194334200423	0.490386209648013	0.945179882751852
MR-PCA	leucine	HMDB0000687	asparagine	HMDB0000168	met-d-Leu	M34283	22:18665282-19165282	-0.254119667993545	0.481020467578083	0.597296101712769
MR-PCA	cysteinylglycine	HMDB0000078	kynurenine	HMDB0000684	GCST90200364	GCST90199636	16:15885043-16385043	0.09200544896304	0.0912476747652664	0.313308261891756
MR-PCA	cysteinylglycine	HMDB0000078	kynurenine	HMDB0000684	GCST90200364	GCST90199636	16:89076223-90262231	-0.0888048867109409	0.0647095353674255	0.169950872888395
MR-PCA	cysteinylglycine	HMDB0000078	kynurenine	HMDB0000684	GCST90200364	GCST90199636	19:52317323-52817323	0.142559358316357	0.10536436467632	0.176051467703001
MR-PCA	guanidinoacetate	HMDB0000128	xanthine	HMDB0000292	GCST90200384	M03147	6:131647278-132147278	-0.346612570939536	0.182806173417024	0.0579513171027235
MR-PCA	guanidinoacetate	HMDB0000128	xanthine	HMDB0000292	GCST90200384	M03147	12:101043-601043	0.178029719376787	0.138025149853174	0.197107826592326
MR-PCA	theobromine	HMDB0002825	flavin adenine dinucleotide (fad)	HMDB0001248	GCST90199644	GCST90200376	19:41121480-41621480	0.0004458265605775	0.102486952186393	0.996529148345157
MR-PCA	valine	HMDB0000883	docosahexaenoate (dha; 22:6n3)	HMDB0002183	met-d-Val	M19323	2:27480940-28253616	0.69769698254048	0.378821846415497	0.0655110133403865
MR-PCA	valine	HMDB0000883	docosahexaenoate (dha; 22:6n3)	HMDB0002183	met-d-Val	M19323	2:64975088-65475088	-0.162718169918542	0.275232125315457	0.554384140919699
MR-PCA	valine	HMDB0000883	docosahexaenoate (dha; 22:6n3)	HMDB0002183	met-d-Val	M19323	2:165251927-165751927	-0.408489653761073	0.439092155285981	0.35221315882414
MR-PCA	valine	HMDB0000883	docosahexaenoate (dha; 22:6n3)	HMDB0002183	met-d-Val	M19323	2:226858446-227358446	-1.12570879066341	0.663479014046894	0.0897579692789851
MR-PCA	valine	HMDB0000883	docosahexaenoate (dha; 22:6n3)	HMDB0002183	met-d-Val	M19323	3:135701113-136578270	0.072972222882844	0.737593829342653	0.921191625923983
MR-PCA	valine	HMDB0000883	docosahexaenoate (dha; 22:6n3)	HMDB0002183	met-d-Val	M19323	4:88882515-89510546	0.04161652966524	0.152919313580605	0.785509005977634
MR-PCA	valine	HMDB0000883	docosahexaenoate (dha; 22:6n3)	HMDB0002183	met-d-Val	M19323	12:56199875-57115338	0.0925042231264769	0.420894912869419	0.826042609054249
MR-PCA	valine	HMDB0000883	docosahexaenoate (dha; 22:6n3)	HMDB0002183	met-d-Val	M19323	12:122278263-122778263	0.338695924544872	0.573403825144606	0.55473747705467
MR-PCA	valine	HMDB0000883	docosahexaenoate (dha; 22:6n3)	HMDB0002183	met-d-Val	M19323	16:69315747-70918195	0.36845825038893	0.270127201053802	0.172562033575787
MR-PCA	valine	HMDB0000883	docosahexaenoate (dha; 22:6n3)	HMDB0002183	met-d-Val	M19323	17:6935779-7435779	-0.734655030063877	0.389666038298605	0.059383235233012
MR-PCA	valine	HMDB0000883	docosahexaenoate (dha; 22:6n3)	HMDB0002183	met-d-Val	M19323	17:79384062-79884062	-0.514060073749889	0.692768186674937	0.458064527577154
MR-PCA	valine	HMDB0000883	docosahexaenoate (dha; 22:6n3)	HMDB0002183	met-d-Val	M19323	19:49050431-49611255	-0.269493910329223	0.468580533876024	0.565204552048919
MR-PCA	valine	HMDB0000883	docosahexaenoate (dha; 22:6n3)	HMDB0002183	met-d-Val	M19323	22:18665347-19165347	0.122256884162265	0.433630938257401	0.777991325805055
MR-PCA	thyroxine	HMDB0000248	dimethylglycine	HMDB0000092	GCST90200293	GCST90200424	2:234397317-234897317	-0.0064368899481381	0.141051968153593	0.96360126616322
MR-PCA	thyroxine	HMDB0000248	dimethylglycine	HMDB0000092	GCST90200293	GCST90200424	12:121166650-121666650	-0.0245002291502777	0.150431862224703	0.870623975554848
MR-PCA	asparagine	HMDB0000168	1-methylurate	HMDB0003099	bioa_003	M34395	2:27480940-27980940	0.0976326815076468	0.313203259604039	0.755250993911897
MR-PCA	asparagine	HMDB0000168	1-methylurate	HMDB0003099	bioa_003	M34395	4:178111051-178611051	-0.717897841202169	0.281821988961706	0.0108546054316041
MR-PCA	asparagine	HMDB0000168	1-methylurate	HMDB0003099	bioa_003	M34395	7:97252737-97752737	-0.0774399740706082	0.275153752192891	0.778370985096382
MR-PCA	asparagine	HMDB0000168	1-methylurate	HMDB0003099	bioa_003	M34395	11:61853420-62353420	-0.245376512207848	0.225306461648774	0.276119096084653
MR-PCA	asparagine	HMDB0000168	1-methylurate	HMDB0003099	bioa_003	M34395	12:46900176-47400176	-0.150657616068477	0.328822168555577	0.646827770208803
MR-PCA	asparagine	HMDB0000168	1-methylurate	HMDB0003099	bioa_003	M34395	14:103514503-104812812	-0.0199191925861312	0.0897705380296291	0.824399446814584
MR-PCA	serine	HMDB0000187	myo-inositol	HMDB0000211	M32315	M19934	1:119966025-120466025	-0.0203487395994231	0.0866225915770416	0.814276557324248
MR-PCA	serine	HMDB0000187	myo-inositol	HMDB0000211	M32315	M19934	2:211323559-211823559	-0.0194501531734727	0.117874946853817	0.86893872733672
MR-PCA	serine	HMDB0000187	myo-inositol	HMDB0000211	M32315	M19934	7:55822010-56322010	-0.015617007295105	0.132125819173498	0.905910776295464
MR-PCA	glycine	HMDB0000123	sulfate*	HMDB01448	bioa_008	GCST90199896	1:75967169-76725029	-0.308964547819666	0.347362593929451	0.373756816036966
MR-PCA	glycine	HMDB0000123	sulfate*	HMDB01448	bioa_008	GCST90199896	1:120004506-120504506	-0.180428178675349	0.389561694839516	0.643251922436771
MR-PCA	glycine	HMDB0000123	sulfate*	HMDB01448	bioa_008	GCST90199896	2:165258389-165758389	0.59323436755601	0.495145458972895	0.230877622549272
MR-PCA	glycine	HMDB0000123	sulfate*	HMDB01448	bioa_008	GCST90199896	2:210575251-212439946	-0.0168810401358219	0.046361879201945	0.71577238597812
MR-PCA	glycine	HMDB0000123	sulfate*	HMDB01448	bioa_008	GCST90199896	3:125660381-126160381	0.0481851772278246	0.194010762241393	0.803853230436802
MR-PCA	glycine	HMDB0000123	sulfate*	HMDB01448	bioa_008	GCST90199896	5:89976061-90476061	-1.26390392231119	0.529829720541499	0.0170563491322386
MR-PCA	glycine	HMDB0000123	sulfate*	HMDB01448	bioa_008	GCST90199896	5:131494202-131994202	0.748857863658884	0.483164417441909	0.121164857346083
MR-PCA	glycine	HMDB0000123	sulfate*	HMDB01448	bioa_008	GCST90199896	6:160525578-161025578	-0.999399878404751	0.459517813523468	0.0296384940727723
MR-PCA	glycine	HMDB0000123	sulfate*	HMDB01448	bioa_008	GCST90199896	7:55797215-56297215	0.19277801941933	0.302665825151374	0.524168126091972
MR-PCA	glycine	HMDB0000123	sulfate*	HMDB01448	bioa_008	GCST90199896	8:8933358-9433358	-0.158539874160386	0.266291765916292	0.551601832255447
MR-PCA	glycine	HMDB0000123	sulfate*	HMDB01448	bioa_008	GCST90199896	8:126232077-126732077	0.166702825933895	0.309858882537156	0.590579840049399
MR-PCA	glycine	HMDB0000123	sulfate*	HMDB01448	bioa_008	GCST90199896	9:5720079-6894932	-0.099460442396809	0.175954032703557	0.571894357799842
MR-PCA	glycine	HMDB0000123	sulfate*	HMDB01448	bioa_008	GCST90199896	10:64798306-65575478	-0.83791150344204	0.441191882463974	0.0575382204223753
MR-PCA	glycine	HMDB0000123	sulfate*	HMDB01448	bioa_008	GCST90199896	12:46859387-47359387	0.673629378296536	0.381136019857459	0.0771570579399524
MR-PCA	glycine	HMDB0000123	sulfate*	HMDB01448	bioa_008	GCST90199896	12:56611458-57111458	-0.149495148982433	0.490234952036953	0.760407340416836
MR-PCA	glycine	HMDB0000123	sulfate*	HMDB01448	bioa_008	GCST90199896	15:58217095-58717095	0.133044380717705	0.420776583005787	0.751860041889665
MR-PCA	glycine	HMDB0000123	sulfate*	HMDB01448	bioa_008	GCST90199896	16:80861176-81361176	0.368172720308389	0.225255498078617	0.102160790686167
MR-PCA	glycine	HMDB0000123	sulfate*	HMDB01448	bioa_008	GCST90199896	17:45188952-45974996	0.045655672052318	0.460184606506065	0.920970228694431
MR-PCA	glycine	HMDB0000123	sulfate*	HMDB01448	bioa_008	GCST90199896	19:17984588-18484588	0.362871643182109	0.451071416316717	0.421127865419023
MR-PCA	creatinine	HMDB0000562	anthranilate	HMDB0001123	M00513	GCST90200324	7:23845366-24345366	0.351740877129428	0.162790339676883	0.0307186205434835
MR-PCA	glutamate	HMDB0000148	leucine	HMDB0000687	bioa_007	bioa_011	12:121174861-121674861	0.0592668575331569	0.0815410317869251	0.467327177058547
MR-PCA	caffeine	HMDB0001847	kynurenate	HMDB0000715	GCST90200436	GCST90200454	15:56384745-56884745	0.0115930540339956	0.110234320929276	0.916242999064133
MR-PCA	caffeine	HMDB0001847	kynurenate	HMDB0000715	GCST90200436	GCST90200454	15:57044800-57544800	-0.122396795719202	0.127451458349236	0.336883879137296
MR-PCA	pyruvate	HMDB0000243	urea	HMDB0000294	met-d-Pyruvate	M01670	1:154991807-156271079	0.422542898643824	0.374702972355447	0.259457510341942
MR-PCA	pyruvate	HMDB0000243	urea	HMDB0000294	met-d-Pyruvate	M01670	1:207429229-207929229	-0.0307361603347709	0.60235515597919	0.95930429169983
MR-PCA	pyruvate	HMDB0000243	urea	HMDB0000294	met-d-Pyruvate	M01670	2:27480940-28253616	0.682009648080834	0.490628523422563	0.164506596915895
MR-PCA	pyruvate	HMDB0000243	urea	HMDB0000294	met-d-Pyruvate	M01670	2:60468043-60968043	-0.161316343693084	0.523110844671839	0.757794040116932
MR-PCA	pyruvate	HMDB0000243	urea	HMDB0000294	met-d-Pyruvate	M01670	2:173097338-173854224	0.184032636416632	0.213090245897535	0.387787291378039
MR-PCA	pyruvate	HMDB0000243	urea	HMDB0000294	met-d-Pyruvate	M01670	3:56611222-57111222	-0.262797565840673	0.421116228548758	0.532594774847583
MR-PCA	pyruvate	HMDB0000243	urea	HMDB0000294	met-d-Pyruvate	M01670	5:131157493-131957429	-0.0162920744020289	0.455925157832792	0.971494381403966
MR-PCA	pyruvate	HMDB0000243	urea	HMDB0000294	met-d-Pyruvate	M01670	8:106322270-106822270	-0.370893515501759	0.503901024281955	0.461703691594011
MR-PCA	pyruvate	HMDB0000243	urea	HMDB0000294	met-d-Pyruvate	M01670	9:135611502-136391870	-0.120180536081687	0.387566871646541	0.756492664010631
MR-PCA	pyruvate	HMDB0000243	urea	HMDB0000294	met-d-Pyruvate	M01670	10:2869150-3388009	0.320906782145885	0.192676395281954	0.0958086510366219
MR-PCA	pyruvate	HMDB0000243	urea	HMDB0000294	met-d-Pyruvate	M01670	11:56961646-57461646	-0.532375183615351	0.636105485459579	0.402632429021719
MR-PCA	pyruvate	HMDB0000243	urea	HMDB0000294	met-d-Pyruvate	M01670	12:48145900-49077761	0.0694461708639051	0.207678750581964	0.738083564320428
MR-PCA	pyruvate	HMDB0000243	urea	HMDB0000294	met-d-Pyruvate	M01670	16:69379588-70929689	0.461381728054864	0.344068830685245	0.179934205392357
MR-PCA	pyruvate	HMDB0000243	urea	HMDB0000294	met-d-Pyruvate	M01670	18:43532791-44032791	0.0194635668858616	0.699048355155284	0.97778741180979
MR-PCA	pyruvate	HMDB0000243	urea	HMDB0000294	met-d-Pyruvate	M01670	21:45449580-45972811	-0.0846510848842184	0.317814685764091	0.78996689856783
MR-PCA	inosine	HMDB0000195	1-stearoyl-2-oleoyl-gps (18:0/18:1)	HMDB0010163	M01123	GCST90199652	6:85876680-86677325	0.014763885376322	0.0688814860390241	0.830283878259038
MR-PCA	inosine	HMDB0000195	n-acetylglucosaminylasparagine	HMDB0000489	M01123	GCST90200316	6:85876680-86677325	0.0360609595773848	0.0685042124279578	0.598606846128677
MR-PCA	glycine	HMDB0000123	alpha-ketobutyrate	HMDB0000005	M32338	GCST90200438	2:211289363-212090389	0.0334399983074034	0.0407474273389695	0.411836960468387
MR-PCA	choline	HMDB0000097	2-hydroxyphenylacetate	HMDB0000669	GCST90200327	GCST90200369	2:211290507-211790507	0.0896539054745807	0.149363736964784	0.548347120088707
MR-PCA	choline	HMDB0000097	2-hydroxyphenylacetate	HMDB0000669	GCST90200327	GCST90200369	17:17175631-17675631	-0.0813603617524086	0.0958322597362879	0.395888415422003
MR-PCA	inositol 1-phosphate (i1p)	HMDB0000213	choline phosphate	HMDB0001565	M01481	GCST90200363	1:5349333-5849333	0.0639655222874935	0.0816309482743389	0.433278370325881
MR-PCA	inositol 1-phosphate (i1p)	HMDB0000213	choline phosphate	HMDB0001565	M01481	GCST90200363	4:31607204-32397858	-0.076734414686752	0.0610836445351604	0.209036699564485
MR-PCA	inositol 1-phosphate (i1p)	HMDB0000213	choline phosphate	HMDB0001565	M01481	GCST90200363	4:66148855-66648855	-0.0192418354822336	0.0677357882584308	0.776355264815226
MR-PCA	inositol 1-phosphate (i1p)	HMDB0000213	choline phosphate	HMDB0001565	M01481	GCST90200363	10:114775621-115275621	0.0637121776566982	0.0571012603609161	0.264518316007946
MR-PCA	inositol 1-phosphate (i1p)	HMDB0000213	choline phosphate	HMDB0001565	M01481	GCST90200363	12:62771708-63271708	0.0036521388341976	0.0587551962527659	0.950436556972913
MR-PCA	inositol 1-phosphate (i1p)	HMDB0000213	choline phosphate	HMDB0001565	M01481	GCST90200363	15:77060646-77560646	0.0363678921885615	0.0730986932151382	0.618824039089378
MR-PCA	3-methyl-2-oxovalerate	HMDB0000491	glutamine	HMDB0000641	M15676	M00053	2:27480940-27980940	-0.779516709945876	0.164187427825206	2.05717765451817e-06
MR-PCA	3-methyl-2-oxovalerate	HMDB0000491	glutamine	HMDB0000641	M15676	M00053	4:88976422-89476422	0.194791580124235	0.130659019669298	0.136003733790484
MR-PCA	n-acetylornithine	HMDB0003357	3-ureidopropionate	HMDB0000026	bioa_023	GCST90200283	2:72878681-74437061	-0.0217976788151675	0.0249524010306723	0.382352254735501
MR-PCA	n-acetylornithine	HMDB0003357	3-ureidopropionate	HMDB0000026	bioa_023	GCST90200283	5:950573-1450573	-0.321441182085991	0.245731848437472	0.19084028896072
MR-PCA	n-acetylornithine	HMDB0003357	3-ureidopropionate	HMDB0000026	bioa_023	GCST90200283	17:37301988-37801988	0.274461528752137	0.307104043741772	0.371477816248316
MR-PCA	dimethylglycine	HMDB0000092	paraxanthine	HMDB0001860	GCST90200424	M18254	5:78080227-78832833	-0.0099892092763367	0.0491142448134787	0.83883239500194
MR-PCA	dimethylglycine	HMDB0000092	paraxanthine	HMDB0001860	GCST90200424	M18254	10:103976834-104737382	-0.0645678150243689	0.165168581972782	0.695855864580947
MR-PCA	dimethylglycine	HMDB0000092	paraxanthine	HMDB0001860	GCST90200424	M18254	15:76242337-76742337	0.0392500320819988	0.133184958951117	0.768220627122966
MR-PCA	3-aminoisobutyrate	HMDB0002166	serine	HMDB0000187	GCST90200310	bioa_018	5:34511619-35593952	-0.0255556245635899	0.0131180108197671	0.0513990986078916
MR-PCA	3-aminoisobutyrate	HMDB0002166	serine	HMDB0000187	GCST90200310	bioa_018	12:89320-602261	-0.0801059973298704	0.0382663018290585	0.0363150449169286
MR-PCA	n6,n6,n6-trimethyllysine	HMDB0001325	n-formylanthranilic acid	HMDB0004089	GCST90200344	GCST90199960	11:64586385-65555309	-0.073123002469212	0.0687030166788793	0.28717711818077
MR-PCA	n6,n6,n6-trimethyllysine	HMDB0001325	n-formylanthranilic acid	HMDB0004089	GCST90200344	GCST90199960	16:67497306-67997306	-0.149806715408742	0.143282333718257	0.295775706592639
MR-PCA	tryptophan	HMDB0000929	4-hydroxy-2-oxoglutaric acid	HMDB0002070	bioa_020	GCST90199897	4:156560755-157060755	-0.136979481115144	0.146919021274903	0.351157322652945
MR-PCA	tryptophan	HMDB0000929	4-hydroxy-2-oxoglutaric acid	HMDB0002070	bioa_020	GCST90199897	6:111336667-112095774	-0.0321551382479533	0.172353762456447	0.85200189937065
MR-PCA	arachidonate (20:4n6)	HMDB0001043	betaine	HMDB0000043	GCST90200358	GCST90200425	11:61052244-62029047	0.131766864459566	0.0487507834448865	0.0068744329285927
MR-PCA	oleamide	HMDB0002117	2-hydroxyglutarate	HMDB0059655	M32458	GCST90199865	12:21138621-21638621	0.0503644434327439	0.0898350478276424	0.575048121700574
MR-PCA	oleamide	HMDB0002117	2-hydroxyglutarate	HMDB0059655	M32458	GCST90199865	19:15740431-16240431	-0.203980092577384	0.128634393504073	0.112799378551583
MR-PCA	myo-inositol	HMDB0000211	serotonin (5ht)	HMDB0000259	GCST90200401	M02342	16:24676314-25176314	-0.145623776492315	0.165233768961704	0.378144803739707
MR-PCA	glycine	HMDB0000123	valine	HMDB0000883	GCST90200707	met-d-Val	1:75967169-76467169	0.0111373064771542	0.0379151848553522	0.768954569248373
MR-PCA	glycine	HMDB0000123	valine	HMDB0000883	GCST90200707	met-d-Val	2:211036896-212058697	-0.0301459007164103	0.0079391026239439	0.0001463738967308
MR-PCA	glycine	HMDB0000123	valine	HMDB0000883	GCST90200707	met-d-Val	3:125659669-126159669	-0.0183967261261002	0.0247318289577486	0.456968324298796
MR-PCA	glycine	HMDB0000123	valine	HMDB0000883	GCST90200707	met-d-Val	9:6290540-6790540	-0.0417739002778364	0.0249765064875103	0.0944202998933405
MR-PCA	bilirubin (z,z)	HMDB0000054	1-methylxanthine	HMDB0010738	M27716	M34389	2:234140469-234918570	0.0141719005992798	0.0435308504894857	0.744757333715662
MR-PCA	5-acetylamino-6-formylamino-3-methyluracil	HMDB0011105	leucine	HMDB0000687	GCST90200680	M00060	8:17743764-18765840	-0.050375721325307	0.0342136726657006	0.140916760820787
MR-PCA	phenylalanine	HMDB0000159	glutamate	HMDB0000148	met-d-Phe	M32322	6:17868392-18368392	0.439522978533729	0.585769903164739	0.453053668813316
MR-PCA	phenylalanine	HMDB0000159	glutamate	HMDB0000148	met-d-Phe	M32322	11:57019429-57519429	-0.314815747107455	0.346401189125844	0.363446034047917
MR-PCA	phenylalanine	HMDB0000159	glutamate	HMDB0000148	met-d-Phe	M32322	12:56671418-57171418	0.0024939625188635	0.610250118757328	0.996739224477429
MR-PCA	phenylalanine	HMDB0000159	glutamate	HMDB0000148	met-d-Phe	M32322	12:102890425-104124563	0.0769895220888746	0.149213359454819	0.6058758069284
MR-PCA	phenylalanine	HMDB0000159	glutamate	HMDB0000148	met-d-Phe	M32322	14:55161744-55661744	-0.0146597845850646	0.358294278845657	0.967363271664763
MR-PCA	phenylalanine	HMDB0000159	glutamate	HMDB0000148	met-d-Phe	M32322	16:16004626-16504626	-0.772202301453018	0.569601963689108	0.17519859628352
MR-PCA	creatine	HMDB0000064	dehydroepiandrosterone sulfate (dhea-s)	HMDB0001032	M27718	M32425	2:211346498-211846498	0.230646463467857	0.127382760059659	0.0701939905590227
MR-PCA	choline phosphate	HMDB0001565	3-hydroxybutyrate (bhba)	HMDB0000011	GCST90200363	GCST90200367	1:21573292-22142120	-0.0127025598329384	0.0610677652362151	0.835223026184895
MR-PCA	choline phosphate	HMDB0001565	3-hydroxybutyrate (bhba)	HMDB0000011	GCST90200363	GCST90200367	22:24245541-24745541	-0.009339147972719	0.124813304146618	0.940353998323044
MR-PCA	stearoyl sphingomyelin (d18:1/18:0)	HMDB0001348	3-(4-hydroxyphenyl)lactate	HMDB0000755	GCST90200335	GCST90200371	8:113373776-113873776	-0.140754918797105	0.111230253193747	0.205714587069113
MR-PCA	stearoyl sphingomyelin (d18:1/18:0)	HMDB0001348	3-(4-hydroxyphenyl)lactate	HMDB0000755	GCST90200335	GCST90200371	11:61368608-61868608	0.0732412504525396	0.121966914399554	0.548172414367711
MR-PCA	stearoyl sphingomyelin (d18:1/18:0)	HMDB0001348	3-(4-hydroxyphenyl)lactate	HMDB0000755	GCST90200335	GCST90200371	14:63982386-64482386	-0.199548703325271	0.101807618254497	0.049989164546965
MR-PCA	stearoyl sphingomyelin (d18:1/18:0)	HMDB0001348	3-(4-hydroxyphenyl)lactate	HMDB0000755	GCST90200335	GCST90200371	19:8013648-8513648	0.0259868080084322	0.056632481546972	0.646329283328772
MR-PCA	stearoyl sphingomyelin (d18:1/18:0)	HMDB0001348	3-(4-hydroxyphenyl)lactate	HMDB0000755	GCST90200335	GCST90200371	19:45165640-45665640	0.0022265869485391	0.0894317032066454	0.980137068115594
MR-PCA	valine	HMDB0000883	ornithine	HMDB0000214	M01649	M01493	4:88976422-89476422	-0.0070090657307203	0.153793899909113	0.96364946852557
MR-PCA	thymol sulfate	HMDB0062720	thymol sulfate	HMDB0062720	GCST90199827	M36095	10:96142306-96944591	0.608963489753167	0.20087417106379	0.0024328799481413
MR-PCA	cystathionine	HMDB0000099	citrulline	HMDB0000904	GCST90200383	GCST90200403	1:70631670-71131670	0.0705566014208754	0.0778755454751866	0.364926627923539
MR-PCA	cystathionine	HMDB0000099	citrulline	HMDB0000904	GCST90200383	GCST90200403	19:33152807-33652807	0.0395582633581114	0.129485041737331	0.759981940693812
MR-PCA	n-acetylornithine	HMDB0003357	threonine	HMDB0000167	bioa_023	M01284	2:72878681-74437061	-0.019982473751107	0.0293305866509558	0.495691495740199
MR-PCA	n-acetylornithine	HMDB0003357	threonine	HMDB0000167	bioa_023	M01284	5:950573-1450573	-0.176461288623148	0.244404319273419	0.470291030932727
MR-PCA	n-acetylornithine	HMDB0003357	threonine	HMDB0000167	bioa_023	M01284	14:23348952-23848952	-0.156679265123922	0.264331453367341	0.553356586906019
MR-PCA	n-acetylornithine	HMDB0003357	threonine	HMDB0000167	bioa_023	M01284	17:37301988-37801988	-0.844852479477775	0.362764214608877	0.0198627718361237
MR-PCA	gluconate	HMDB0000625	threonine	HMDB0000167	GCST90200373	M01284	4:99521223-100894070	-0.0620772316144546	0.0970088912588673	0.52222928925219
MR-PCA	n-formylanthranilic acid	HMDB0004089	phenylalanine	HMDB0000159	GCST90199960	met-d-Phe	2:143548189-144048189	-0.0092133053753256	0.0268587853321024	0.73157767696852
MR-PCA	n-formylanthranilic acid	HMDB0004089	phenylalanine	HMDB0000159	GCST90199960	met-d-Phe	17:75643177-76448530	-0.0114091581444359	0.0083719485609031	0.172950572650206
MR-PCA	glycerophosphorylcholine (gpc)	HMDB0000086	betaine	HMDB0000043	GCST90199629	M03141	1:40156715-40656715	-0.322954075556082	0.148915950494014	0.0301054399880475
MR-PCA	creatine	HMDB0000064	threonine	HMDB0000167	M27718	M01284	2:211346498-211846498	-0.180731237427003	0.144803127179583	0.211988231894215
MR-PCA	2-aminobutyrate	HMDB0000452	3-hydroxybutyrate (bhba)	HMDB0000011	M32348	GCST90200367	2:64958074-65458074	0.0051964818273923	0.0958070119229292	0.956744704755816
MR-PCA	2-aminobutyrate	HMDB0000452	3-hydroxybutyrate (bhba)	HMDB0000011	M32348	GCST90200367	4:88993818-89493818	-0.0961973458443331	0.131192644695865	0.463404388359109
MR-PCA	n-acetylornithine	HMDB0003357	lactate	HMDB0000190	M15630	M00527	2:73124156-74349562	0.0063468006456043	0.0249907996970714	0.799522220551679
MR-PCA	trans-urocanate	HMDB0000301	theobromine	HMDB0002825	GCST90200416	GCST90199644	8:17963874-18463874	-0.070147601678143	0.092346413218758	0.447485520782509
MR-PCA	trans-urocanate	HMDB0000301	theobromine	HMDB0002825	GCST90200416	GCST90199644	12:96124750-96624750	-0.0006395828535083	0.0546840559376838	0.990668182144012
MR-PCA	trans-urocanate	HMDB0000301	theobromine	HMDB0002825	GCST90200416	GCST90199644	19:51269710-51769710	0.0085865883638885	0.0680417401630588	0.899576859929369
MR-PCA	biliverdin	HMDB0001008	arachidonate (20:4n6)	HMDB0001043	GCST90200706	M01110	2:233898737-234978158	0.006492366121338	0.0279711509357016	0.8164530701831
MR-PCA	biliverdin	HMDB0001008	arachidonate (20:4n6)	HMDB0001043	GCST90200706	M01110	12:21102315-21602315	0.0904776751436474	0.130096361065794	0.48676292961662
MR-PCA	betaine	HMDB0000043	glycochenodeoxycholate	HMDB0000637	M03141	GCST90200342	2:211337631-211837631	-0.002078968846179	0.0911717594028327	0.981807596832273
MR-PCA	betaine	HMDB0000043	glycochenodeoxycholate	HMDB0000637	M03141	GCST90200342	5:78095798-78666416	0.135546249167814	0.0882838325318975	0.124698804805615
MR-PCA	betaine	HMDB0000043	glycochenodeoxycholate	HMDB0000637	M03141	GCST90200342	12:30349-530349	0.297725980334495	0.147544904252062	0.0436051238762544
MR-PCA	biliverdin	HMDB0001008	hypotaurine	HMDB0000965	M02137	GCST90200379	2:234046650-234918570	-0.027192782835904	0.0310845595046175	0.38168255898019
MR-PCA	uridine	HMDB0000296	alpha-tocopherol	HMDB0001893	GCST90200407	GCST90200302	1:20666238-21166238	0.247278667299516	0.0985529449310988	0.0121041045227329
MR-PCA	uridine	HMDB0000296	alpha-tocopherol	HMDB0001893	GCST90200407	GCST90200302	7:47877194-48377194	0.0501692461026035	0.117027661937043	0.668144748487726
MR-PCA	uridine	HMDB0000296	alpha-tocopherol	HMDB0001893	GCST90200407	GCST90200302	22:50686035-51186035	0.0116056476204961	0.0893317128710649	0.896632630234273
MR-PCA	sphingosine 1-phosphate	HMDB0000277	histidine	HMDB0000177	GCST90199657	GCST90200377	17:74160792-74684003	0.0867564614246125	0.084288047804085	0.303345557278383
MR-PCA	tyrosine	HMDB0000158	myo-inositol	HMDB0000211	met-d-Tyr	M19934	3:135701113-136607693	-0.338155179993223	0.509498865769469	0.50688135585358
MR-PCA	tyrosine	HMDB0000158	myo-inositol	HMDB0000211	met-d-Tyr	M19934	3:186140627-186640627	0.370399849615638	0.468188670267744	0.428865957295894
MR-PCA	tyrosine	HMDB0000158	myo-inositol	HMDB0000211	met-d-Tyr	M19934	4:99789651-100289651	0.585945838983394	0.414448427184232	0.157421588392674
MR-PCA	tyrosine	HMDB0000158	myo-inositol	HMDB0000211	met-d-Tyr	M19934	5:89941256-90441256	1.59285365839229	0.617691298808816	0.0099166781583829
MR-PCA	tyrosine	HMDB0000158	myo-inositol	HMDB0000211	met-d-Tyr	M19934	6:43031486-43531486	-0.956339658183888	0.598984158057005	0.110354321210507
MR-PCA	tyrosine	HMDB0000158	myo-inositol	HMDB0000211	met-d-Tyr	M19934	6:110683901-112778738	-0.108011261105706	0.115353888295392	0.349094583959588
MR-PCA	tyrosine	HMDB0000158	myo-inositol	HMDB0000211	met-d-Tyr	M19934	7:27916442-28416442	0.0306437550217937	0.517502585491093	0.952781109480269
MR-PCA	tyrosine	HMDB0000158	myo-inositol	HMDB0000211	met-d-Tyr	M19934	8:126236230-126736230	-0.089169932254894	0.497359417178321	0.857712583776895
MR-PCA	tyrosine	HMDB0000158	myo-inositol	HMDB0000211	met-d-Tyr	M19934	9:21884651-22384651	0.405261035668361	0.552108433407612	0.462933895793892
MR-PCA	tyrosine	HMDB0000158	myo-inositol	HMDB0000211	met-d-Tyr	M19934	10:64760672-65511176	0.556348188082968	0.544911092820011	0.307259688288747
MR-PCA	tyrosine	HMDB0000158	myo-inositol	HMDB0000211	met-d-Tyr	M19934	11:61320783-61820783	0.0740860428396663	0.462269681532788	0.872671659888734
MR-PCA	tyrosine	HMDB0000158	myo-inositol	HMDB0000211	met-d-Tyr	M19934	12:21081549-21581549	0.351910213294078	0.370647908176089	0.342393769991457
MR-PCA	tyrosine	HMDB0000158	myo-inositol	HMDB0000211	met-d-Tyr	M19934	12:46690648-47449549	0.253022251097747	0.417600657147451	0.544584319368353
MR-PCA	tyrosine	HMDB0000158	myo-inositol	HMDB0000211	met-d-Tyr	M19934	12:56615040-57115040	-0.196267872601366	0.322938393360276	0.543349056004574
MR-PCA	tyrosine	HMDB0000158	myo-inositol	HMDB0000211	met-d-Tyr	M19934	12:59740603-60240603	-0.0459795567125974	0.618601691457011	0.940749230411254
MR-PCA	tyrosine	HMDB0000158	myo-inositol	HMDB0000211	met-d-Tyr	M19934	12:121174574-121674574	0.0572936460630498	0.265137416602429	0.828917295409461
MR-PCA	tyrosine	HMDB0000158	myo-inositol	HMDB0000211	met-d-Tyr	M19934	12:122076812-122576812	0.137985991835231	0.530398991268416	0.794744152702199
MR-PCA	tyrosine	HMDB0000158	myo-inositol	HMDB0000211	met-d-Tyr	M19934	14:102441854-102941854	0.34395043234704	0.619432237485668	0.578711879195861
MR-PCA	tyrosine	HMDB0000158	myo-inositol	HMDB0000211	met-d-Tyr	M19934	16:70194094-72795019	0.331094120470052	0.166883064823813	0.0472570958915668
MR-PCA	tyrosine	HMDB0000158	myo-inositol	HMDB0000211	met-d-Tyr	M19934	16:79505446-80005446	-0.445163470460842	0.649372866684003	0.49301061551861
MR-PCA	tyrosine	HMDB0000158	myo-inositol	HMDB0000211	met-d-Tyr	M19934	20:42792364-43292364	-1.09294749495768	0.493124913669364	0.0266661406192651
MR-PCA	histidine	HMDB0000177	histidine	HMDB0000177	M00059	met-d-His	4:9731889-10602550	0.0549038241364663	0.033716945841509	0.103445442718645
MR-PCA	n-acetyl-aspartyl-glutamate (naag)	HMDB0001067	taurochenodeoxycholate	HMDB0000951	GCST90200684	GCST90200337	11:45663099-50986366	-0.0067692083455134	0.0221319606663051	0.759713759109639
MR-PCA	n-acetyl-aspartyl-glutamate (naag)	HMDB0001067	taurochenodeoxycholate	HMDB0000951	GCST90200684	GCST90200337	11:54602007-58367668	0.029596554035322	0.0340342834363654	0.384513557909205
MR-PCA	4-methyl-2-oxopentanoate	HMDB0000695	creatinine	HMDB0000562	M22116	GCST90200366	4:88976422-89476422	0.0365795035267681	0.126457950223375	0.772380744683447
MR-PCA	4-methyl-2-oxopentanoate	HMDB0000695	creatinine	HMDB0000562	M22116	GCST90200366	13:48209901-48709901	-0.0062820887958404	0.176631363836356	0.971628339281531
MR-PCA	retinol (vitamin a)	HMDB0000305	urate	HMDB0000289	GCST90200405	M01604	18:28939457-29439457	0.0849058334400134	0.156801949380755	0.588173642001772
MR-PCA	3-hydroxybutyrate (bhba)	HMDB0000011	citrulline	HMDB0000904	met-d-bOHbutyrate	bioa_005	1:230050269-230550269	0.199708480079992	0.211754311695585	0.345622537181685
MR-PCA	3-hydroxybutyrate (bhba)	HMDB0000011	citrulline	HMDB0000904	met-d-bOHbutyrate	bioa_005	5:41452897-42471829	0.135635450253231	0.192231916682866	0.480447894753372
MR-PCA	3-hydroxybutyrate (bhba)	HMDB0000011	citrulline	HMDB0000904	met-d-bOHbutyrate	bioa_005	8:8059014-8559014	1.25408501043942	0.317441532827164	7.7955013801748e-05
MR-PCA	3-hydroxybutyrate (bhba)	HMDB0000011	citrulline	HMDB0000904	met-d-bOHbutyrate	bioa_005	8:8580720-9433358	0.46092324747618	0.182102049202078	0.011369696877758
MR-PCA	3-hydroxybutyrate (bhba)	HMDB0000011	citrulline	HMDB0000904	met-d-bOHbutyrate	bioa_005	8:9546321-10530228	1.33547050378516	0.259940326275187	2.78263228474136e-07
MR-PCA	3-hydroxybutyrate (bhba)	HMDB0000011	citrulline	HMDB0000904	met-d-bOHbutyrate	bioa_005	8:10591858-11909109	1.30653758393879	0.229563533596553	1.26002942997001e-08
MR-PCA	3-hydroxybutyrate (bhba)	HMDB0000011	citrulline	HMDB0000904	met-d-bOHbutyrate	bioa_005	9:107339744-107915739	0.0497788017762226	0.185823837879504	0.788790396144879
MR-PCA	3-hydroxybutyrate (bhba)	HMDB0000011	citrulline	HMDB0000904	met-d-bOHbutyrate	bioa_005	10:113694271-114194271	-0.0084270548466682	0.200632367532236	0.966496729683656
MR-PCA	3-hydroxybutyrate (bhba)	HMDB0000011	citrulline	HMDB0000904	met-d-bOHbutyrate	bioa_005	11:116451535-117240760	0.31263225943483	0.243268035741141	0.19874512382594
MR-PCA	3-hydroxybutyrate (bhba)	HMDB0000011	citrulline	HMDB0000904	met-d-bOHbutyrate	bioa_005	12:122375755-122875755	-0.228706272153722	0.293636538292062	0.436053124469323
MR-PCA	3-hydroxybutyrate (bhba)	HMDB0000011	citrulline	HMDB0000904	met-d-bOHbutyrate	bioa_005	14:94393207-95094947	-0.0087011014147284	0.166185787201055	0.95824369839063
MR-PCA	3-hydroxybutyrate (bhba)	HMDB0000011	citrulline	HMDB0000904	met-d-bOHbutyrate	bioa_005	15:58430643-58980498	0.0098848928550775	0.177268170001508	0.955531114598266
MR-PCA	3-hydroxybutyrate (bhba)	HMDB0000011	citrulline	HMDB0000904	met-d-bOHbutyrate	bioa_005	16:71899923-73042963	-0.265912819434701	0.180723435964318	0.141188423624414
MR-PCA	3-hydroxybutyrate (bhba)	HMDB0000011	citrulline	HMDB0000904	met-d-bOHbutyrate	bioa_005	19:45161941-45661941	0.196613019708321	0.178708961352644	0.271251278441715
MR-PCA	adenosine	HMDB0000050	creatine	HMDB0000064	M00555	GCST90200323	1:109564880-110064880	0.0728032771113523	0.145916060963852	0.617822051208186
MR-PCA	adenosine	HMDB0000050	creatine	HMDB0000064	M00555	GCST90200323	6:96128415-96628415	-0.0254697200101238	0.176755764959883	0.88542501487254
MR-PCA	choline	HMDB0000097	choline	HMDB0000097	GCST90200327	M15506	17:17175631-17675631	0.393996474717026	0.124061583508251	0.0014941688175465
MR-PCA	n6,n6,n6-trimethyllysine	HMDB0001325	1-methylurate	HMDB0003099	GCST90200344	M34395	11:64586385-65555309	-0.0085310305697132	0.13358129944578	0.949078550586604
MR-PCA	theobromine	HMDB0002825	creatinine	HMDB0000562	GCST90199644	met-d-Creatinine	19:41121480-41621480	0.0273853457582199	0.0245482347263792	0.26460499139899
MR-PCA	retinol (vitamin a)	HMDB0000305	glucose	HMDB0000122	GCST90200405	GCST90200440	18:28939457-29439457	0.111260685877485	0.101888245012214	0.274838613054783
MR-PCA	retinol (vitamin a)	HMDB0000305	glucose	HMDB0000122	GCST90200405	GCST90200440	20:38915692-39415692	0.179292113837858	0.0977962690744842	0.0667546050063706
MR-PCA	phenylalanine	HMDB0000159	isoleucine	HMDB0000172	bioa_016	GCST90200399	3:186202917-186702917	0.226483810702037	0.333915101314216	0.4976020068264
MR-PCA	phenylalanine	HMDB0000159	isoleucine	HMDB0000172	bioa_016	GCST90200399	4:155231289-155731289	0.0204467783724874	0.396690659235309	0.958892533558454
MR-PCA	phenylalanine	HMDB0000159	isoleucine	HMDB0000172	bioa_016	GCST90200399	4:186893802-187393802	0.206102183993065	0.224412504136643	0.358405432510025
MR-PCA	phenylalanine	HMDB0000159	isoleucine	HMDB0000172	bioa_016	GCST90200399	5:176539719-177067143	-0.277008075521547	0.306202307794034	0.365647103192853
MR-PCA	phenylalanine	HMDB0000159	isoleucine	HMDB0000172	bioa_016	GCST90200399	6:52381188-52881188	-0.0050814029554242	0.468275912530278	0.991342084248404
MR-PCA	phenylalanine	HMDB0000159	isoleucine	HMDB0000172	bioa_016	GCST90200399	11:57020509-57520509	0.405503913729242	0.42807290032531	0.343497289537628
MR-PCA	phenylalanine	HMDB0000159	isoleucine	HMDB0000172	bioa_016	GCST90200399	12:103007876-103562619	0.382769094021146	0.189907876473961	0.0438469018778092
MR-PCA	phenylalanine	HMDB0000159	isoleucine	HMDB0000172	bioa_016	GCST90200399	14:55086875-55586875	-0.304401678275874	0.500241338393481	0.542849512288655
MR-PCA	phenylalanine	HMDB0000159	isoleucine	HMDB0000172	bioa_016	GCST90200399	19:45142254-45642254	-0.0053685511205925	0.46441587475023	0.990776825495588
MR-PCA	s-1-pyrroline-5-carboxylate	HMDB0001301	asparagine	HMDB0000168	GCST90200381	M34283	8:144432748-145014955	0.0002113219245674	0.0512325941627214	0.996708930601386
MR-PCA	2-hydroxyphenylacetate	HMDB0000669	sphingosine 1-phosphate	HMDB0000277	GCST90200369	GCST90199657	9:131329579-131829579	0.124088221591374	0.0883752721122647	0.160287382322025
MR-PCA	2-hydroxyphenylacetate	HMDB0000669	sphingosine 1-phosphate	HMDB0000277	GCST90200369	GCST90199657	12:122051275-122551275	-0.139992573675864	0.107548968952988	0.19303142204585
MR-PCA	dehydroepiandrosterone sulfate (dhea-s)	HMDB0001032	3-ureidopropionate	HMDB0000026	GCST90199673	GCST90200283	5:77737524-78237524	-0.192218844298983	0.0941613144900928	0.0412132605541234
MR-PCA	dehydroepiandrosterone sulfate (dhea-s)	HMDB0001032	3-ureidopropionate	HMDB0000026	GCST90199673	GCST90200283	7:98825038-100067196	-0.0622649225742882	0.0819677248288483	0.447477388071088
MR-PCA	dehydroepiandrosterone sulfate (dhea-s)	HMDB0001032	3-ureidopropionate	HMDB0000026	GCST90199673	GCST90200283	13:22064146-22564146	0.0671686319769061	0.0834230467524839	0.42072921165288
MR-PCA	dehydroepiandrosterone sulfate (dhea-s)	HMDB0001032	3-ureidopropionate	HMDB0000026	GCST90199673	GCST90200283	16:81331584-81831584	0.203854356814511	0.0955019954027125	0.0327972951825076
MR-PCA	thyroxine	HMDB0000248	phenylalanine	HMDB0000159	GCST90200293	met-d-Phe	2:234397317-234897317	-0.0617155870993336	0.0378957499668167	0.103405725284348
MR-PCA	thyroxine	HMDB0000248	phenylalanine	HMDB0000159	GCST90200293	met-d-Phe	12:121166650-121666650	0.0744058554277082	0.0402387104957851	0.064441738899251
MR-PCA	1-methylxanthine	HMDB0010738	myo-inositol	HMDB0000211	GCST90199763	GCST90200401	8:18005709-18505709	0.0853696290724074	0.0538673466535903	0.113009005807264
MR-PCA	1-methylxanthine	HMDB0010738	myo-inositol	HMDB0000211	GCST90199763	GCST90200401	15:74275585-74775585	0.108068170701824	0.093579709674137	0.248162173944951
MR-PCA	1-methylxanthine	HMDB0010738	myo-inositol	HMDB0000211	GCST90199763	GCST90200401	15:74777880-75599999	0.132630374755496	0.093846666564649	0.157577302489245
MR-PCA	cystine	HMDB0000192	theobromine	HMDB0002825	M31454	GCST90199644	22:24745202-25245202	0.0725882539946651	0.0584321879123398	0.214138854362169
MR-PCA	glutamate	HMDB0000148	uridine	HMDB0000296	GCST90200412	GCST90200407	5:36388589-36888589	0.0708757661633651	0.0848075685878487	0.403309887038249
MR-PCA	5-oxoproline	HMDB0000267	valine	HMDB0000883	GCST90200280	GCST90200442	8:144861615-145802337	-0.0170935285786937	0.0345344516730485	0.620621071656893
MR-PCA	5-oxoproline	HMDB0000267	valine	HMDB0000883	GCST90200280	GCST90200442	12:56615338-57115338	-0.0487134418437887	0.106151365040671	0.646302052031482
MR-PCA	glucose	HMDB0000122	spermidine	HMDB0001257	met-d-Glucose	bioa_033	2:165251927-165751927	0.355501195282403	0.306855679411946	0.246648234983879
MR-PCA	glucose	HMDB0000122	spermidine	HMDB0001257	met-d-Glucose	bioa_033	2:169498833-170056652	0.014878362667775	0.119407656693624	0.900839110230307
MR-PCA	glucose	HMDB0000122	spermidine	HMDB0001257	met-d-Glucose	bioa_033	3:122819058-123319058	0.089323262971243	0.268708013606131	0.739573978699163
MR-PCA	glucose	HMDB0000122	spermidine	HMDB0001257	met-d-Glucose	bioa_033	3:151951767-152451767	0.410189299521	0.328331463690385	0.21155002073066
MR-PCA	glucose	HMDB0000122	spermidine	HMDB0001257	met-d-Glucose	bioa_033	3:170377909-170877909	0.459081222255364	0.243798496809998	0.0596955583195538
MR-PCA	glucose	HMDB0000122	spermidine	HMDB0001257	met-d-Glucose	bioa_033	4:185468314-185968314	0.367223422983391	0.26454690714128	0.165099851128515
MR-PCA	glucose	HMDB0000122	spermidine	HMDB0001257	met-d-Glucose	bioa_033	5:95479406-95979406	0.186775987769426	0.393903334009557	0.635380777404242
MR-PCA	glucose	HMDB0000122	spermidine	HMDB0001257	met-d-Glucose	bioa_033	6:7000270-7500270	-0.454674087946297	0.283518074236875	0.108783188829855
MR-PCA	glucose	HMDB0000122	spermidine	HMDB0001257	met-d-Glucose	bioa_033	7:14801789-15301789	0.13999043965071	0.254761529032963	0.582665112942425
MR-PCA	glucose	HMDB0000122	spermidine	HMDB0001257	met-d-Glucose	bioa_033	7:43935955-44473721	0.0632600121095979	0.164644815368691	0.700814580623951
MR-PCA	glucose	HMDB0000122	spermidine	HMDB0001257	met-d-Glucose	bioa_033	8:117934783-118434783	0.13358996666985	0.273181807128899	0.624831167364191
MR-PCA	glucose	HMDB0000122	spermidine	HMDB0001257	met-d-Glucose	bioa_033	9:21884068-22384068	0.266818666873901	0.233485668400086	0.253137211067629
MR-PCA	glucose	HMDB0000122	spermidine	HMDB0001257	met-d-Glucose	bioa_033	9:135889907-136389907	0.281077527511572	0.284741442285646	0.323577694404191
MR-PCA	glucose	HMDB0000122	spermidine	HMDB0001257	met-d-Glucose	bioa_033	10:2888477-3388477	-0.036641125682694	0.194851384311986	0.850840180125741
MR-PCA	glucose	HMDB0000122	spermidine	HMDB0001257	met-d-Glucose	bioa_033	10:114504071-115004071	0.141360137019168	0.274512683110841	0.606588390585482
MR-PCA	glucose	HMDB0000122	spermidine	HMDB0001257	met-d-Glucose	bioa_033	12:111682800-112523499	-0.174128643862205	0.348885579178162	0.617709237819253
MR-PCA	glucose	HMDB0000122	spermidine	HMDB0001257	met-d-Glucose	bioa_033	12:121166650-121666650	-0.0485307174252955	0.340919705680639	0.886801707084288
MR-PCA	glucose	HMDB0000122	spermidine	HMDB0001257	met-d-Glucose	bioa_033	13:28213465-28721145	0.323534814142373	0.277374085326483	0.24344448162105
MR-PCA	glucose	HMDB0000122	spermidine	HMDB0001257	met-d-Glucose	bioa_033	17:43272775-44380160	0.114399553647638	0.483640776932684	0.813015012930957
MR-PCA	glucose	HMDB0000122	spermidine	HMDB0001257	met-d-Glucose	bioa_033	20:22311971-22811971	-0.980518380793394	0.491026771960717	0.0458389194867834
MR-PCA	caffeine	HMDB0001847	lactate	HMDB0000190	GCST90200436	met-d-Lactate	15:56384745-56884745	-0.0151501288415773	0.0297470556424555	0.610543055751276
MR-PCA	caffeine	HMDB0001847	lactate	HMDB0000190	GCST90200436	met-d-Lactate	15:57044800-57544800	0.0025643503393651	0.0340628236335405	0.939989575445115
MR-PCA	n1-methyl-2-pyridone-5-carboxamide	HMDB0004193	1-methylxanthine	HMDB0010738	GCST90199778	GCST90199763	2:135485648-135985648	-0.0025588764206849	0.143231135608943	0.985746259864719
MR-PCA	n1-methyl-2-pyridone-5-carboxamide	HMDB0004193	1-methylxanthine	HMDB0010738	GCST90199778	GCST90199763	7:10019022-10519022	0.0732619430827863	0.105020788605705	0.485430711576618
MR-PCA	leucine	HMDB0000687	glutamate	HMDB0000148	bioa_011	bioa_007	2:27480940-27980940	0.571783387100984	0.179537344046191	0.0014487400540738
MR-PCA	leucine	HMDB0000687	glutamate	HMDB0000148	bioa_011	bioa_007	4:88972827-89472827	-0.112726016940501	0.0991562263256563	0.255599896419165
MR-PCA	leucine	HMDB0000687	glutamate	HMDB0000148	bioa_011	bioa_007	4:186893802-187393802	0.0884350711103841	0.254194629407613	0.727913041175715
MR-PCA	leucine	HMDB0000687	glutamate	HMDB0000148	bioa_011	bioa_007	11:116336283-116883862	-0.0583441133505895	0.178786886731256	0.744172202163442
MR-PCA	leucine	HMDB0000687	glutamate	HMDB0000148	bioa_011	bioa_007	15:58477325-58977325	0.0374636423768553	0.185427420016423	0.839885932249456
MR-PCA	leucine	HMDB0000687	glutamate	HMDB0000148	bioa_011	bioa_007	16:70059237-70559237	0.0618009188585997	0.159098121835483	0.697686520778663
MR-PCA	alanine	HMDB0000161	cystathionine	HMDB0000099	met-d-Ala	GCST90200383	1:206970800-207470800	0.277989240689482	0.335287389196518	0.407043661776874
MR-PCA	alanine	HMDB0000161	cystathionine	HMDB0000099	met-d-Ala	GCST90200383	2:27480940-28253616	0.0177360534914892	0.353501237397175	0.959984897231653
MR-PCA	alanine	HMDB0000161	cystathionine	HMDB0000099	met-d-Ala	GCST90200383	2:64970910-65916674	-0.187756356088463	0.238642497226843	0.431417503145943
MR-PCA	alanine	HMDB0000161	cystathionine	HMDB0000099	met-d-Ala	GCST90200383	2:211290507-211790507	0.0586454755485222	0.453569380557894	0.897122095039945
MR-PCA	alanine	HMDB0000161	cystathionine	HMDB0000099	met-d-Ala	GCST90200383	3:122879946-123379946	-0.160944442951403	0.430069169144794	0.708233798088901
MR-PCA	alanine	HMDB0000161	cystathionine	HMDB0000099	met-d-Ala	GCST90200383	3:159754026-160551365	0.147042973513869	0.365766539026207	0.687674318388676
MR-PCA	alanine	HMDB0000161	cystathionine	HMDB0000099	met-d-Ala	GCST90200383	4:88958565-89458565	0.408218657972278	0.35705062078049	0.252910935939792
MR-PCA	alanine	HMDB0000161	cystathionine	HMDB0000099	met-d-Ala	GCST90200383	5:35692098-36469710	-0.521440711962065	0.393697444564466	0.18534678292832
MR-PCA	alanine	HMDB0000161	cystathionine	HMDB0000099	met-d-Ala	GCST90200383	6:20453952-20953952	0.598374879102056	0.446006903333428	0.179716985091164
MR-PCA	alanine	HMDB0000161	cystathionine	HMDB0000099	met-d-Ala	GCST90200383	7:94972201-95472201	0.047368886902489	0.367704530374108	0.897497520331772
MR-PCA	alanine	HMDB0000161	cystathionine	HMDB0000099	met-d-Ala	GCST90200383	8:17128898-17669461	0.87293124130737	0.34595135335696	0.0116266634935644
MR-PCA	alanine	HMDB0000161	cystathionine	HMDB0000099	met-d-Ala	GCST90200383	8:49725746-50225746	0.575954241410718	0.552799796074793	0.297464642109167
MR-PCA	alanine	HMDB0000161	cystathionine	HMDB0000099	met-d-Ala	GCST90200383	8:117935733-118435733	-0.158137718887972	0.40931586316107	0.69924012504558
MR-PCA	alanine	HMDB0000161	cystathionine	HMDB0000099	met-d-Ala	GCST90200383	8:145497920-145997920	-1.01660383163493	0.492120672208057	0.0388510254677628
MR-PCA	alanine	HMDB0000161	cystathionine	HMDB0000099	met-d-Ala	GCST90200383	9:4033137-4533137	-0.0847655594631262	0.36867581079457	0.818154742029318
MR-PCA	alanine	HMDB0000161	cystathionine	HMDB0000099	met-d-Ala	GCST90200383	11:8005408-8505408	0.174952160554562	0.276121554007592	0.526338250818714
MR-PCA	alanine	HMDB0000161	cystathionine	HMDB0000099	met-d-Ala	GCST90200383	12:4040249-4540249	0.0492579490649065	0.322585129939349	0.878636817232967
MR-PCA	alanine	HMDB0000161	cystathionine	HMDB0000099	met-d-Ala	GCST90200383	12:45894827-46394827	-0.194559598719326	0.381738416263209	0.610284545965382
MR-PCA	alanine	HMDB0000161	cystathionine	HMDB0000099	met-d-Ala	GCST90200383	12:46544011-47796599	-0.0289841534085116	0.201798115600574	0.885793079910205
MR-PCA	alanine	HMDB0000161	cystathionine	HMDB0000099	met-d-Ala	GCST90200383	12:56109642-56609642	0.383313959701954	0.360019661170575	0.287010419466622
MR-PCA	alanine	HMDB0000161	cystathionine	HMDB0000099	met-d-Ala	GCST90200383	12:56610577-57110577	1.04981317489032	0.237354314983455	9.73491610563857e-06
MR-PCA	alanine	HMDB0000161	cystathionine	HMDB0000099	met-d-Ala	GCST90200383	12:59740767-60240767	0.607078473198256	0.376550236547589	0.106916009416798
MR-PCA	alanine	HMDB0000161	cystathionine	HMDB0000099	met-d-Ala	GCST90200383	12:122367989-122867989	-0.227040028590688	0.451369182229694	0.614962200605117
MR-PCA	alanine	HMDB0000161	cystathionine	HMDB0000099	met-d-Ala	GCST90200383	12:132815816-133315816	-0.0769258827353488	0.400921742632	0.847842028852295
MR-PCA	alanine	HMDB0000161	cystathionine	HMDB0000099	met-d-Ala	GCST90200383	16:69383883-70933639	-0.0688362015093575	0.208845756927457	0.741699906689927
MR-PCA	alanine	HMDB0000161	cystathionine	HMDB0000099	met-d-Ala	GCST90200383	16:70994871-71494871	0.442386745363515	0.343800450106466	0.198179901838951
MR-PCA	alanine	HMDB0000161	cystathionine	HMDB0000099	met-d-Ala	GCST90200383	17:79391534-79891534	0.166915029289328	0.442631584151139	0.706101542732114
MR-PCA	alanine	HMDB0000161	cystathionine	HMDB0000099	met-d-Ala	GCST90200383	21:32796216-33296216	0.358136582088655	0.556429908519051	0.519813526576512
MR-PCA	alanine	HMDB0000161	cystathionine	HMDB0000099	met-d-Ala	GCST90200383	22:18934095-19434095	0.187487316646465	0.453673078249933	0.679412289119287
MR-PCA	asparagine	HMDB0000168	glycochenodeoxycholate	HMDB0000637	GCST90200452	GCST90200342	2:211293055-211793055	0.232342803036782	0.123111096649512	0.0591251946840298
MR-PCA	asparagine	HMDB0000168	glycochenodeoxycholate	HMDB0000637	GCST90200452	GCST90200342	7:97139584-97639584	-0.0410638040859638	0.111942010806143	0.713745053740583
MR-PCA	asparagine	HMDB0000168	glycochenodeoxycholate	HMDB0000637	GCST90200452	GCST90200342	11:61850353-62350353	-0.184932839653497	0.101206525770882	0.0676574145995146
MR-PCA	asparagine	HMDB0000168	glycochenodeoxycholate	HMDB0000637	GCST90200452	GCST90200342	14:103842789-104825326	0.024569525546268	0.0379356052840644	0.517202298621554
MR-PCA	citrate	HMDB0000094	isoleucine	HMDB0000172	met-d-Citrate	met-d-Ile	1:54822726-55322726	0.251299891120141	0.0978325439006714	0.0102088508543136
MR-PCA	citrate	HMDB0000094	isoleucine	HMDB0000172	met-d-Citrate	met-d-Ile	1:206967359-207467359	-0.0836067289718812	0.0762873357760051	0.273102817084104
MR-PCA	citrate	HMDB0000094	isoleucine	HMDB0000172	met-d-Citrate	met-d-Ile	2:6909613-7409613	0.120295741102188	0.0832997573068652	0.14870219942193
MR-PCA	citrate	HMDB0000094	isoleucine	HMDB0000172	met-d-Citrate	met-d-Ile	2:211290507-211790507	0.223783369061092	0.103512444797356	0.0306260230578344
MR-PCA	citrate	HMDB0000094	isoleucine	HMDB0000172	met-d-Citrate	met-d-Ile	2:241907241-242693157	0.258500225030472	0.112873531961736	0.0220111309423184
MR-PCA	citrate	HMDB0000094	isoleucine	HMDB0000172	met-d-Citrate	met-d-Ile	4:77164144-77664144	-0.0471649642478886	0.151044053182277	0.754843197192988
MR-PCA	citrate	HMDB0000094	isoleucine	HMDB0000172	met-d-Citrate	met-d-Ile	5:14438417-15122542	-0.023274443807478	0.0338417189999588	0.49161392066605
MR-PCA	citrate	HMDB0000094	isoleucine	HMDB0000172	met-d-Citrate	met-d-Ile	5:43252947-44074677	-0.0615188605484861	0.08470056133214	0.467648780398341
MR-PCA	citrate	HMDB0000094	isoleucine	HMDB0000172	met-d-Citrate	met-d-Ile	5:176569252-177069252	0.302615271791998	0.144173430534895	0.0358198105723484
MR-PCA	citrate	HMDB0000094	isoleucine	HMDB0000172	met-d-Citrate	met-d-Ile	6:18111878-18611878	-0.133179072467028	0.0945566291149058	0.158995395888608
MR-PCA	citrate	HMDB0000094	isoleucine	HMDB0000172	met-d-Citrate	met-d-Ile	6:160159894-160659894	0.161332717081812	0.0840694703850418	0.0549792106447289
MR-PCA	citrate	HMDB0000094	isoleucine	HMDB0000172	met-d-Citrate	met-d-Ile	7:72772933-73272933	-0.401256495278644	0.0934396062655735	1.75255569963033e-05
MR-PCA	citrate	HMDB0000094	isoleucine	HMDB0000172	met-d-Citrate	met-d-Ile	8:126256694-126756694	-0.165248159823931	0.0930173583565482	0.0756455447593209
MR-PCA	citrate	HMDB0000094	isoleucine	HMDB0000172	met-d-Citrate	met-d-Ile	9:95648531-96148531	0.0453371554015832	0.0873984098002869	0.60394123142481
MR-PCA	citrate	HMDB0000094	isoleucine	HMDB0000172	met-d-Citrate	met-d-Ile	9:135899500-136399500	0.426391235274079	0.128715960974633	0.0009241576504636
MR-PCA	citrate	HMDB0000094	isoleucine	HMDB0000172	met-d-Citrate	met-d-Ile	10:5959218-6459218	0.106700891899032	0.0707282409649601	0.131400066799683
MR-PCA	citrate	HMDB0000094	isoleucine	HMDB0000172	met-d-Citrate	met-d-Ile	10:64654071-65607438	0.277826831177968	0.109027475319749	0.0108271779910305
MR-PCA	citrate	HMDB0000094	isoleucine	HMDB0000172	met-d-Citrate	met-d-Ile	10:94589724-95089724	-0.0287108837946239	0.113979591449865	0.801122261004879
MR-PCA	citrate	HMDB0000094	isoleucine	HMDB0000172	met-d-Citrate	met-d-Ile	11:13111524-13611524	-0.0261344598857251	0.114800813170021	0.819917975066786
MR-PCA	citrate	HMDB0000094	isoleucine	HMDB0000172	met-d-Citrate	met-d-Ile	11:61356683-61856683	-0.116219772673164	0.1163789373541	0.317972818933204
MR-PCA	citrate	HMDB0000094	isoleucine	HMDB0000172	met-d-Citrate	met-d-Ile	12:20812570-21569526	-0.258495510841561	0.0947251550696884	0.0063545899111396
MR-PCA	citrate	HMDB0000094	isoleucine	HMDB0000172	met-d-Citrate	met-d-Ile	12:120844110-121665390	0.0704671824727923	0.080135086122341	0.379208865066276
MR-PCA	citrate	HMDB0000094	isoleucine	HMDB0000172	met-d-Citrate	met-d-Ile	14:55030981-55530981	0.183021167407558	0.109331471348009	0.0941300881738784
MR-PCA	citrate	HMDB0000094	isoleucine	HMDB0000172	met-d-Citrate	met-d-Ile	14:94594947-95094947	0.0416784955822587	0.0785844945282455	0.59585862195164
MR-PCA	citrate	HMDB0000094	isoleucine	HMDB0000172	met-d-Citrate	met-d-Ile	14:102387585-102887585	-0.306832346332048	0.131792453703471	0.0199042427051975
MR-PCA	citrate	HMDB0000094	isoleucine	HMDB0000172	met-d-Citrate	met-d-Ile	15:42429423-42929423	0.0954033527127342	0.113047468055772	0.398712462822774
MR-PCA	citrate	HMDB0000094	isoleucine	HMDB0000172	met-d-Citrate	met-d-Ile	15:43028726-45186579	-0.139376215667729	0.0864067437969064	0.106739132411974
MR-PCA	citrate	HMDB0000094	isoleucine	HMDB0000172	met-d-Citrate	met-d-Ile	16:58436602-58936602	0.057344376307529	0.114543611934272	0.616629038565991
MR-PCA	citrate	HMDB0000094	isoleucine	HMDB0000172	met-d-Citrate	met-d-Ile	17:6092241-7020419	0.0188767640526886	0.020171891036673	0.349378509435772
MR-PCA	citrate	HMDB0000094	isoleucine	HMDB0000172	met-d-Citrate	met-d-Ile	17:57343504-58184169	-0.178471649944074	0.123438330349849	0.148223051274434
MR-PCA	citrate	HMDB0000094	isoleucine	HMDB0000172	met-d-Citrate	met-d-Ile	18:76910235-77410235	0.306780448262783	0.0900232712010075	0.0006549115591227
MR-PCA	citrate	HMDB0000094	isoleucine	HMDB0000172	met-d-Citrate	met-d-Ile	20:62104494-62604494	0.0731838480142158	0.124441688527193	0.556466839776887
MR-PCA	citrate	HMDB0000094	isoleucine	HMDB0000172	met-d-Citrate	met-d-Ile	22:18883605-19740639	-0.0142297633245665	0.046645821964449	0.760320636994968
MR-PCA	cholesterol	HMDB0000067	guanidinoacetate	HMDB0000128	M00063	GCST90200384	1:109571511-110071511	-0.0976794279601789	0.152121904582311	0.520799920517072
MR-PCA	myo-inositol	HMDB0000211	cytidine	HMDB0000089	M19934	GCST90200429	16:24681798-25181798	-0.10046353979156	0.115763482706266	0.385484960917716
MR-PCA	myo-inositol	HMDB0000211	cytidine	HMDB0000089	M19934	GCST90200429	19:18368867-18868867	0.275291856465253	0.13671612528324	0.0440513415494724
MR-PCA	glycine	HMDB0000123	5-oxoproline	HMDB0000267	met-d-Gly	M01494	1:11606378-12106378	-0.218806510564324	0.570558843338924	0.701352715851575
MR-PCA	glycine	HMDB0000123	5-oxoproline	HMDB0000267	met-d-Gly	M01494	1:75982013-76482013	0.0240190084515439	0.3719087009428	0.94850595878569
MR-PCA	glycine	HMDB0000123	5-oxoproline	HMDB0000267	met-d-Gly	M01494	1:120004506-120504506	0.929433577838558	0.494258832858807	0.0600455195631562
MR-PCA	glycine	HMDB0000123	5-oxoproline	HMDB0000267	met-d-Gly	M01494	1:151589838-152089838	-0.527022865210109	0.732987671908787	0.472136944428429
MR-PCA	glycine	HMDB0000123	5-oxoproline	HMDB0000267	met-d-Gly	M01494	2:165276338-165776338	0.427248719479627	0.528511366694931	0.418860209712236
MR-PCA	glycine	HMDB0000123	5-oxoproline	HMDB0000267	met-d-Gly	M01494	2:208538752-212979649	0.0236925221444465	0.0508441078111335	0.641227214938029
MR-PCA	glycine	HMDB0000123	5-oxoproline	HMDB0000267	met-d-Gly	M01494	2:226790540-227290540	0.138925556081927	0.590529646970144	0.814010157424973
MR-PCA	glycine	HMDB0000123	5-oxoproline	HMDB0000267	met-d-Gly	M01494	3:12110357-12610357	0.968017466797103	0.538944234836697	0.0724727944589227
MR-PCA	glycine	HMDB0000123	5-oxoproline	HMDB0000267	met-d-Gly	M01494	3:48534270-49826414	1.15114413313289	0.563009858647871	0.0408918251719218
MR-PCA	glycine	HMDB0000123	5-oxoproline	HMDB0000267	met-d-Gly	M01494	3:125116791-126249375	-0.237577759025449	0.173434075250534	0.170735366712684
MR-PCA	glycine	HMDB0000123	5-oxoproline	HMDB0000267	met-d-Gly	M01494	4:89427537-89927537	-0.206229798985532	0.609960442891533	0.735285145667373
MR-PCA	glycine	HMDB0000123	5-oxoproline	HMDB0000267	met-d-Gly	M01494	4:102676923-103438709	0.0217746213480187	0.480025341102045	0.963819247901685
MR-PCA	glycine	HMDB0000123	5-oxoproline	HMDB0000267	met-d-Gly	M01494	5:90005685-90505685	-0.978906262505926	0.505429517002586	0.052772124952416
MR-PCA	glycine	HMDB0000123	5-oxoproline	HMDB0000267	met-d-Gly	M01494	6:131620261-132120261	0.871545500672731	0.749295468400714	0.244767307959576
MR-PCA	glycine	HMDB0000123	5-oxoproline	HMDB0000267	met-d-Gly	M01494	6:160518860-161018860	-0.305089490393188	0.592377585355276	0.606535285526528
MR-PCA	glycine	HMDB0000123	5-oxoproline	HMDB0000267	met-d-Gly	M01494	7:55560073-56715237	0.0622837885776435	0.244730245052174	0.79910948964855
MR-PCA	glycine	HMDB0000123	5-oxoproline	HMDB0000267	met-d-Gly	M01494	8:8915380-9434231	-0.164196027247911	0.196210932122134	0.402685745341594
MR-PCA	glycine	HMDB0000123	5-oxoproline	HMDB0000267	met-d-Gly	M01494	8:116710729-117210729	0.111055184221253	0.693414500849286	0.872757403367523
MR-PCA	glycine	HMDB0000123	5-oxoproline	HMDB0000267	met-d-Gly	M01494	8:126212070-126756694	0.117235494683473	0.363458683069933	0.747032113257921
MR-PCA	glycine	HMDB0000123	5-oxoproline	HMDB0000267	met-d-Gly	M01494	9:5668443-7086536	0.0508320227112649	0.194782975384426	0.794117583781011
MR-PCA	glycine	HMDB0000123	5-oxoproline	HMDB0000267	met-d-Gly	M01494	12:115016-615016	-0.598392346460881	0.540656239818944	0.268385191235175
MR-PCA	glycine	HMDB0000123	5-oxoproline	HMDB0000267	met-d-Gly	M01494	12:21136493-21636493	0.311033163357066	0.557516466234913	0.576919130551223
MR-PCA	glycine	HMDB0000123	5-oxoproline	HMDB0000267	met-d-Gly	M01494	12:46468358-47667420	-0.0873695603238582	0.310832834609882	0.778647394482493
MR-PCA	glycine	HMDB0000123	5-oxoproline	HMDB0000267	met-d-Gly	M01494	12:56615338-57115338	-0.783285890327757	0.3966485194686	0.0482953159124019
MR-PCA	glycine	HMDB0000123	5-oxoproline	HMDB0000267	met-d-Gly	M01494	12:57516305-58016305	-0.755225781350418	0.531525246517346	0.155355921136279
MR-PCA	glycine	HMDB0000123	5-oxoproline	HMDB0000267	met-d-Gly	M01494	12:59343804-59843804	0.734734865148492	0.668977542406643	0.272075580194858
MR-PCA	glycine	HMDB0000123	5-oxoproline	HMDB0000267	met-d-Gly	M01494	14:100551720-101051720	0.528405344102533	0.811599133029069	0.51500329227009
MR-PCA	glycine	HMDB0000123	5-oxoproline	HMDB0000267	met-d-Gly	M01494	15:42451374-42951374	0.990392435263764	0.605307753886484	0.101801922825788
MR-PCA	glycine	HMDB0000123	5-oxoproline	HMDB0000267	met-d-Gly	M01494	15:43028726-44613739	0.93513446754691	0.632505990023717	0.139284839082036
MR-PCA	glycine	HMDB0000123	5-oxoproline	HMDB0000267	met-d-Gly	M01494	15:58180763-58713267	-0.14357064218924	0.378743849302897	0.704635469118393
MR-PCA	glycine	HMDB0000123	5-oxoproline	HMDB0000267	met-d-Gly	M01494	16:79678196-80178196	-0.665309398816568	0.630357188420889	0.291220360193478
MR-PCA	glycine	HMDB0000123	5-oxoproline	HMDB0000267	met-d-Gly	M01494	16:80626853-81422810	-0.209084591347733	0.240988607183361	0.385606811533712
MR-PCA	glycine	HMDB0000123	5-oxoproline	HMDB0000267	met-d-Gly	M01494	17:45235982-45996386	-0.506571799641809	0.453518293824947	0.264001994413154
MR-PCA	glycine	HMDB0000123	5-oxoproline	HMDB0000267	met-d-Gly	M01494	19:17984588-18484588	0.0473004317779739	0.480030178518986	0.921506392564118
MR-PCA	glycine	HMDB0000123	5-oxoproline	HMDB0000267	met-d-Gly	M01494	19:33473705-33973705	0.382207888251299	0.492385240086292	0.437608767641173
MR-PCA	2-aminobutyrate	HMDB0000452	methionine	HMDB0000696	M32348	bioa_013	2:64958074-65458074	-0.0281049259739441	0.0480933898195759	0.558963129422438
MR-PCA	2-aminobutyrate	HMDB0000452	methionine	HMDB0000696	M32348	bioa_013	4:88993818-89493818	0.0446566607882448	0.0729479135566965	0.540424049639388
MR-PCA	glutamine	HMDB0000641	hippurate	HMDB0000714	bioa_006	M15753	2:27200724-28253174	0.53779172030174	0.282191097318276	0.0566798721388528
MR-PCA	glutamine	HMDB0000641	hippurate	HMDB0000714	bioa_006	M15753	2:191299636-192089976	-0.157135619306713	0.329169789349184	0.633099025507131
MR-PCA	glutamine	HMDB0000641	hippurate	HMDB0000714	bioa_006	M15753	6:20469561-20969561	0.846064627388387	0.543301698930131	0.119407622078557
MR-PCA	glutamine	HMDB0000641	hippurate	HMDB0000714	bioa_006	M15753	7:72732874-73232874	-0.0799347096781035	0.429101272822745	0.852222039071576
MR-PCA	glutamine	HMDB0000641	hippurate	HMDB0000714	bioa_006	M15753	8:17122121-17622121	0.379547221295351	0.377516497892796	0.314714308613605
MR-PCA	glutamine	HMDB0000641	hippurate	HMDB0000714	bioa_006	M15753	8:134082558-134582558	0.126235960781766	0.417326269299672	0.762280495878498
MR-PCA	glutamine	HMDB0000641	hippurate	HMDB0000714	bioa_006	M15753	9:4032942-4532942	-0.224741018444092	0.421643686718872	0.594025480917003
MR-PCA	glutamine	HMDB0000641	hippurate	HMDB0000714	bioa_006	M15753	10:64798306-65565800	0.758291828473852	0.631134176875528	0.22956706399564
MR-PCA	glutamine	HMDB0000641	hippurate	HMDB0000714	bioa_006	M15753	10:99109412-99609412	-0.124088320222247	0.255109907842456	0.62667564064228
MR-PCA	glutamine	HMDB0000641	hippurate	HMDB0000714	bioa_006	M15753	11:8003049-8503049	-0.474283166341025	0.352696973767834	0.178711559171504
MR-PCA	glutamine	HMDB0000641	hippurate	HMDB0000714	bioa_006	M15753	12:46679007-47711183	-0.110020547380961	0.23133636475184	0.634368701317271
MR-PCA	glutamine	HMDB0000641	hippurate	HMDB0000714	bioa_006	M15753	12:56615040-57375879	-0.10528807369864	0.0962050370127178	0.273773745819807
MR-PCA	glutamine	HMDB0000641	hippurate	HMDB0000714	bioa_006	M15753	12:59344212-60165849	0.0124514327097156	0.350354982255735	0.971649568433559
MR-PCA	glutamine	HMDB0000641	hippurate	HMDB0000714	bioa_006	M15753	14:100594368-101094368	-0.231235378600563	0.56431833926318	0.681981626716508
MR-PCA	glutamine	HMDB0000641	hippurate	HMDB0000714	bioa_006	M15753	15:58477325-58977325	0.158499051991849	0.411633201036147	0.700200933086469
MR-PCA	sphingosine	HMDB0000252	1,7-dimethylurate	HMDB0011103	GCST90200385	GCST90199756	3:56598999-57098999	-0.0354159224830111	0.088604011592017	0.689370017689411
MR-PCA	inosine	HMDB0000195	lactate	HMDB0000190	M01123	met-d-Lactate	6:85876680-86677325	-0.009705290891279	0.0180906295328455	0.591625710461143
MR-PCA	cortisol	HMDB0000063	caffeine	HMDB0001847	GCST90200378	GCST90200436	14:94554700-95054700	0.0208905719080655	0.0976375512993691	0.830577919284186
MR-PCA	phenylalanine	HMDB0000159	kynurenine	HMDB0000684	M00064	bioa_027	12:103007876-103507876	-0.0049568241881446	0.0734065564938984	0.946163256468531
MR-PCA	phenylpyruvate	HMDB0000205	methionine sulfoxide	HMDB0002005	GCST90200365	GCST90199625	9:131315554-131815554	-0.0277818761112545	0.103938668736134	0.789245075682059
MR-PCA	phenylpyruvate	HMDB0000205	methionine sulfoxide	HMDB0002005	GCST90200365	GCST90199625	16:58503995-59003995	-0.0172043715814198	0.0996676585143211	0.862952177896935
MR-PCA	histidine	HMDB0000177	5-oxoproline	HMDB0000267	GCST90200377	GCST90200280	2:211293055-211793055	0.288803608071983	0.113411060626737	0.0108802773283353
MR-PCA	histidine	HMDB0000177	5-oxoproline	HMDB0000267	GCST90200377	GCST90200280	12:96129884-96629884	0.0746136790571731	0.0748838191106585	0.319059454095333
MR-PCA	citrate	HMDB0000094	arachidonate (20:4n6)	HMDB0001043	M01564	M01110	5:14625868-15125868	0.218483668123809	0.133518803536107	0.101766084706357
MR-PCA	citrate	HMDB0000094	arachidonate (20:4n6)	HMDB0001043	M01564	M01110	9:84927464-85427464	-0.0586239504811211	0.142613359879159	0.681021841355697
MR-PCA	citrate	HMDB0000094	arachidonate (20:4n6)	HMDB0001043	M01564	M01110	17:6345930-6933878	0.063144393966424	0.0863259300414683	0.46449519261876
MR-PCA	citrate	HMDB0000094	arachidonate (20:4n6)	HMDB0001043	M01564	M01110	22:18904608-19404608	0.203379828596779	0.159134031847085	0.201234944965241
MR-PCA	alpha-tocopherol	HMDB0001893	n6,n6,n6-trimethyllysine	HMDB0001325	GCST90200302	GCST90200344	1:62651807-63403953	0.042002835879594	0.129669806779387	0.745997480412034
MR-PCA	glycerol 3-phosphate	HMDB0000126	valine	HMDB0000883	GCST90199638	M01649	1:20921386-22251981	0.01015865652929	0.0541188333048115	0.851103841120933
MR-PCA	glycochenodeoxycholate	HMDB0000637	betaine	HMDB0000043	M32346	M03141	6:156877825-157377825	-0.0218366230604817	0.160305504589841	0.891648315457288
MR-PCA	phenylalanine	HMDB0000159	urate	HMDB0000289	met-d-Phe	GCST90200307	2:211293055-211793055	0.280099396013239	0.444065745356004	0.528196744772373
MR-PCA	phenylalanine	HMDB0000159	urate	HMDB0000289	met-d-Phe	GCST90200307	6:17868392-18368392	0.654714067480744	0.488729679478238	0.180367577634466
MR-PCA	phenylalanine	HMDB0000159	urate	HMDB0000289	met-d-Phe	GCST90200307	11:57019429-57519429	0.198006957850282	0.344259213334682	0.565177535807716
MR-PCA	phenylalanine	HMDB0000159	urate	HMDB0000289	met-d-Phe	GCST90200307	12:56671418-57171418	0.31622134305697	0.473061763254643	0.503842061545069
MR-PCA	phenylalanine	HMDB0000159	urate	HMDB0000289	met-d-Phe	GCST90200307	12:102211009-102721004	0.245056964998615	0.263945281614661	0.353180148252876
MR-PCA	phenylalanine	HMDB0000159	urate	HMDB0000289	met-d-Phe	GCST90200307	12:102890425-104124563	0.0476364287251786	0.119706321812885	0.69067136564633
MR-PCA	phenylalanine	HMDB0000159	urate	HMDB0000289	met-d-Phe	GCST90200307	12:104125826-104625826	-0.726086118329689	0.314594439442693	0.0209987560090812
MR-PCA	phenylalanine	HMDB0000159	urate	HMDB0000289	met-d-Phe	GCST90200307	14:55161744-55661744	-0.10241992398216	0.320921023815601	0.749617544654119
MR-PCA	phenylalanine	HMDB0000159	urate	HMDB0000289	met-d-Phe	GCST90200307	14:55670870-56170870	0.0171555896446628	0.357679268250058	0.961745242625776
MR-PCA	phenylalanine	HMDB0000159	urate	HMDB0000289	met-d-Phe	GCST90200307	16:16004626-16504626	0.31071089672996	0.397637124781758	0.434571341238617
MR-PCA	3-methyl-2-oxobutyrate	HMDB0000019	isoleucine	HMDB0000172	M21047	M01125	4:88976422-89476422	0.766641651375139	0.142551943107173	7.53257345056402e-08
MR-PCA	cholesterol	HMDB0000067	acetoacetate	HMDB0000060	M00063	met-d-Acetoacetate	1:109571511-110071511	-0.0222771380495021	0.0386053919845162	0.56390748864209
MR-PCA	inositol 1-phosphate (i1p)	HMDB0000213	7-methylxanthine	HMDB0001991	M01481	M34390	1:5349333-5849333	0.0758328120115855	0.082105151610571	0.355691480222373
MR-PCA	inositol 1-phosphate (i1p)	HMDB0000213	7-methylxanthine	HMDB0001991	M01481	M34390	4:31607204-32397858	0.0582812322477552	0.0710541218179483	0.412080912555534
MR-PCA	inositol 1-phosphate (i1p)	HMDB0000213	7-methylxanthine	HMDB0001991	M01481	M34390	4:66148855-66648855	-0.0185065653275791	0.0849527213076743	0.827549516894504
MR-PCA	inositol 1-phosphate (i1p)	HMDB0000213	7-methylxanthine	HMDB0001991	M01481	M34390	6:20616244-21116244	0.065629816625661	0.0984540390683225	0.505025370616865
MR-PCA	inositol 1-phosphate (i1p)	HMDB0000213	7-methylxanthine	HMDB0001991	M01481	M34390	10:114775621-115275621	-0.0148774557627976	0.0703257252057969	0.832457581421459
MR-PCA	inositol 1-phosphate (i1p)	HMDB0000213	7-methylxanthine	HMDB0001991	M01481	M34390	12:47079779-47579779	-0.0694203351874373	0.0845986045406846	0.411882766826483
MR-PCA	inositol 1-phosphate (i1p)	HMDB0000213	7-methylxanthine	HMDB0001991	M01481	M34390	12:62771708-63271708	0.0053398826214748	0.0699445564472134	0.939145018333304
MR-PCA	inositol 1-phosphate (i1p)	HMDB0000213	7-methylxanthine	HMDB0001991	M01481	M34390	14:96380570-96880570	0.0455121550312133	0.0822766131932029	0.580153657361317
MR-PCA	inositol 1-phosphate (i1p)	HMDB0000213	7-methylxanthine	HMDB0001991	M01481	M34390	15:77060646-77560646	-0.0618605292536992	0.0918141556862052	0.500465130003275
MR-PCA	eicosapentaenoate (epa; 20:5n3)	HMDB0001999	n-acetylornithine	HMDB0003357	GCST90200349	bioa_023	11:61319830-61819830	-0.118074032948155	0.0389985665367797	0.0024646288087294
MR-PCA	leucine	HMDB0000687	1,7-dimethylurate	HMDB0011103	bioa_011	M34400	2:27480940-27980940	-0.11567915159706	0.419030688664753	0.782499160512353
MR-PCA	leucine	HMDB0000687	1,7-dimethylurate	HMDB0011103	bioa_011	M34400	4:88972827-89472827	-0.151800983212943	0.231375193406373	0.511771689041884
MR-PCA	leucine	HMDB0000687	1,7-dimethylurate	HMDB0011103	bioa_011	M34400	4:186893802-187393802	-1.08115034517596	0.593004165392438	0.0682768963503303
MR-PCA	leucine	HMDB0000687	1,7-dimethylurate	HMDB0011103	bioa_011	M34400	11:116336283-116883862	-0.264070243645099	0.4171836271835	0.526744588356747
MR-PCA	leucine	HMDB0000687	1,7-dimethylurate	HMDB0011103	bioa_011	M34400	15:58477325-58977325	0.405136021280799	0.432658766122255	0.34907399588178
MR-PCA	leucine	HMDB0000687	1,7-dimethylurate	HMDB0011103	bioa_011	M34400	16:70059237-70559237	-0.512747494262214	0.371184316325296	0.16716140410233
MR-PCA	orotidine	HMDB0000788	allantoin	HMDB0000462	GCST90200681	M01107	3:124271035-124771035	0.212860945471029	0.183103823964924	0.245026327421145
MR-PCA	orotidine	HMDB0000788	allantoin	HMDB0000462	GCST90200681	M01107	17:72554076-74203469	0.0276351620513309	0.0492619527937303	0.574808517577788
MR-PCA	glycohyocholate	HMDB0000138	methionine sulfoxide	HMDB0002005	GCST90199935	GCST90199625	7:99108524-99608524	0.0171668188119804	0.110593293962323	0.876644119944403
MR-PCA	glycohyocholate	HMDB0000138	methionine sulfoxide	HMDB0002005	GCST90199935	GCST90199625	10:45742470-46242470	0.17104186022244	0.123216436315317	0.165093933304243
MR-PCA	glycohyocholate	HMDB0000138	methionine sulfoxide	HMDB0002005	GCST90199935	GCST90199625	13:103468308-103968308	-0.0237305754880339	0.0668900385009188	0.722761943744313
MR-PCA	glycohyocholate	HMDB0000138	methionine sulfoxide	HMDB0002005	GCST90199935	GCST90199625	17:28409010-28909010	0.02436284444551	0.131351038397115	0.852853438457933
MR-PCA	dimethylglycine	HMDB0000092	creatinine	HMDB0000562	GCST90200424	GCST90200366	5:78080227-78832833	-0.078318280485477	0.042362529859673	0.0644920330141145
MR-PCA	dimethylglycine	HMDB0000092	creatinine	HMDB0000562	GCST90200424	GCST90200366	10:103976834-104737382	0.119584204413766	0.111932226158899	0.285356979666502
MR-PCA	dimethylglycine	HMDB0000092	creatinine	HMDB0000562	GCST90200424	GCST90200366	15:76242337-76742337	0.0778006970022525	0.114325083738317	0.496174204938815
MR-PCA	histidine	HMDB0000177	valine	HMDB0000883	bioa_009	M01649	2:27492603-27992603	-1.23266735384899	0.38259133298807	0.0012734782588738
MR-PCA	histidine	HMDB0000177	valine	HMDB0000883	bioa_009	M01649	2:211331245-211831245	0.405143092286449	0.378085766376531	0.283915914852598
MR-PCA	histidine	HMDB0000177	valine	HMDB0000883	bioa_009	M01649	3:186208322-186708322	-0.15776773590931	0.323597434585098	0.625873420762565
MR-PCA	histidine	HMDB0000177	valine	HMDB0000883	bioa_009	M01649	4:186893802-187393802	0.0518835808495335	0.256452323175259	0.839672214404557
MR-PCA	histidine	HMDB0000177	valine	HMDB0000883	bioa_009	M01649	8:145389726-145889726	-0.41887048162788	0.546610182869785	0.443494446223515
MR-PCA	histidine	HMDB0000177	valine	HMDB0000883	bioa_009	M01649	9:135904304-136404304	-0.125268472230583	0.432239396652782	0.771959521467822
MR-PCA	histidine	HMDB0000177	valine	HMDB0000883	bioa_009	M01649	12:56615040-57115040	-0.0371919114247673	0.413210383984034	0.928281489913681
MR-PCA	histidine	HMDB0000177	valine	HMDB0000883	bioa_009	M01649	12:96083535-96730076	-0.156380011299223	0.158441034456845	0.32364662910423
MR-PCA	histidine	HMDB0000177	valine	HMDB0000883	bioa_009	M01649	14:21229605-21729605	0.0376823848614496	0.241556600778921	0.876034472865335
MR-PCA	histidine	HMDB0000177	valine	HMDB0000883	bioa_009	M01649	15:58473939-58973939	0.396727464137021	0.384194883661159	0.301781590166016
MR-PCA	orotate	HMDB0000226	alpha-ketobutyrate	HMDB0000005	GCST90200392	GCST90200438	3:123305909-124961335	-0.0522180471987335	0.0318145182652446	0.100729427927645
MR-PCA	orotate	HMDB0000226	alpha-ketobutyrate	HMDB0000005	GCST90200392	GCST90200438	7:32831514-33590783	-0.0839416555013278	0.0466193446456977	0.0717697943423211
MR-PCA	spermidine	HMDB0001257	phenylalanine	HMDB0000159	GCST90200423	met-d-Phe	1:247789451-248289451	0.0320496795957467	0.0228427016784621	0.160598966338644
MR-PCA	5-oxoproline	HMDB0000267	acetate	HMDB0000042	M01494	met-d-Acetate	8:144903138-145403138	0.028560107773619	0.0123520141237969	0.020767642182507
MR-PCA	valine	HMDB0000883	n6,n6,n6-trimethyllysine	HMDB0001325	M01649	GCST90200344	4:88976422-89476422	-0.112081153083974	0.125397765097737	0.371426217932698
MR-PCA	beta-alanine	HMDB0000056	alpha-ketoglutaramate*	HMDB0001552	GCST90200361	GCST90199885	3:30500404-31000404	-0.141451550209356	0.073466601218811	0.0541811116867175
MR-PCA	glycine	HMDB0000123	cholesterol	HMDB0000067	bioa_008	GCST90200368	1:75967169-76725029	0.532860764902152	0.346753424126418	0.124363415276359
MR-PCA	glycine	HMDB0000123	cholesterol	HMDB0000067	bioa_008	GCST90200368	1:120004506-120504506	-0.21749103687067	0.38891630601178	0.576009374112378
MR-PCA	glycine	HMDB0000123	cholesterol	HMDB0000067	bioa_008	GCST90200368	2:165258389-165758389	-0.143400459638394	0.494341031842524	0.77175192060132
MR-PCA	glycine	HMDB0000123	cholesterol	HMDB0000067	bioa_008	GCST90200368	2:210575251-212439946	0.0375472846851168	0.0462828283313649	0.417217896955034
MR-PCA	glycine	HMDB0000123	cholesterol	HMDB0000067	bioa_008	GCST90200368	3:125660381-126160381	0.0120379799679266	0.193681554137008	0.950440619231304
MR-PCA	glycine	HMDB0000123	cholesterol	HMDB0000067	bioa_008	GCST90200368	5:89976061-90476061	1.26014095696467	0.528839518329218	0.0171795711922239
MR-PCA	glycine	HMDB0000123	cholesterol	HMDB0000067	bioa_008	GCST90200368	5:131494202-131994202	-0.522532298764357	0.482342622594696	0.278665593335575
MR-PCA	glycine	HMDB0000123	cholesterol	HMDB0000067	bioa_008	GCST90200368	6:160525578-161025578	-0.258747780621392	0.45879100380334	0.572769478550338
MR-PCA	glycine	HMDB0000123	cholesterol	HMDB0000067	bioa_008	GCST90200368	7:55797215-56297215	0.33670988320728	0.302120888591773	0.265070204275914
MR-PCA	glycine	HMDB0000123	cholesterol	HMDB0000067	bioa_008	GCST90200368	8:8933358-9433358	-0.266833093412519	0.265804771418747	0.315441899530905
MR-PCA	glycine	HMDB0000123	cholesterol	HMDB0000067	bioa_008	GCST90200368	8:126232077-126732077	-0.6099524988182	0.30927110128346	0.0485838158749675
MR-PCA	glycine	HMDB0000123	cholesterol	HMDB0000067	bioa_008	GCST90200368	9:5720079-6894932	-0.0607751733251988	0.175653654392822	0.729346955094849
MR-PCA	glycine	HMDB0000123	cholesterol	HMDB0000067	bioa_008	GCST90200368	10:64798306-65575478	-0.139669935042508	0.440457345068911	0.751166155670076
MR-PCA	glycine	HMDB0000123	cholesterol	HMDB0000067	bioa_008	GCST90200368	12:46859387-47359387	0.218040352677133	0.380483523002752	0.566603242038236
MR-PCA	glycine	HMDB0000123	cholesterol	HMDB0000067	bioa_008	GCST90200368	12:56611458-57111458	-0.233286169775996	0.489404845798164	0.633594855711561
MR-PCA	glycine	HMDB0000123	cholesterol	HMDB0000067	bioa_008	GCST90200368	15:58217095-58717095	0.641791064250106	0.420024132176833	0.126515972218608
MR-PCA	glycine	HMDB0000123	cholesterol	HMDB0000067	bioa_008	GCST90200368	16:80861176-81361176	0.210382074710156	0.224878391491679	0.349511581080492
MR-PCA	glycine	HMDB0000123	cholesterol	HMDB0000067	bioa_008	GCST90200368	17:45188952-45974996	-0.57502585365186	0.459374071808028	0.210657515629613
MR-PCA	glycine	HMDB0000123	cholesterol	HMDB0000067	bioa_008	GCST90200368	19:17984588-18484588	-0.552202960183963	0.450306566757806	0.220092469952782
MR-PCA	cholesterol	HMDB0000067	glutamine	HMDB0000641	M00063	M00053	1:109571511-110071511	0.0137187390685505	0.152520439163785	0.928329419803653
MR-PCA	tryptophan	HMDB0000929	creatinine	HMDB0000562	bioa_020	bioa_026	2:27480940-27980940	-0.852985400340397	0.108008705623572	2.848352788519e-15
MR-PCA	tryptophan	HMDB0000929	creatinine	HMDB0000562	bioa_020	bioa_026	4:156560755-157060755	0.0684133087742186	0.0438304814304344	0.118556444874205
MR-PCA	tryptophan	HMDB0000929	creatinine	HMDB0000562	bioa_020	bioa_026	6:111336667-112095774	-0.0481000489405322	0.0544553036499069	0.377077385640254
MR-PCA	2-aminobutyrate	HMDB0000452	n-stearoyl-sphingosine (d18:1/18:0)*	HMDB0004950	GCST90200305	GCST90200341	2:64970910-65470910	-0.136878293376868	0.0831357632403252	0.0996725913840036
MR-PCA	2-aminobutyrate	HMDB0000452	n-stearoyl-sphingosine (d18:1/18:0)*	HMDB0004950	GCST90200305	GCST90200341	4:88993818-89493818	0.01521478144087	0.113194631921902	0.893076342031296
MR-PCA	caffeine	HMDB0001847	alpha-aminoadipic acid	HMDB0000510	M00569	bioa_025	7:17037106-17537106	-0.0345236145837849	0.0907044981891651	0.70348795101359
MR-PCA	caffeine	HMDB0001847	alpha-aminoadipic acid	HMDB0000510	M00569	bioa_025	15:74777880-75277880	-0.083380882603535	0.105782323738144	0.430561733282157
MR-PCA	serine	HMDB0000187	glycerophosphoethanolamine	HMDB0000114	GCST90200415	GCST90199808	1:119778579-120514573	-0.0070807319774572	0.0672791350089704	0.91618211868091
MR-PCA	serine	HMDB0000187	glycerophosphoethanolamine	HMDB0000114	GCST90200415	GCST90199808	2:211290507-212040821	-0.260227159981435	0.0801936088020216	0.001174562843042
MR-PCA	serine	HMDB0000187	glycerophosphoethanolamine	HMDB0000114	GCST90200415	GCST90199808	7:55905219-56847625	-0.0427891643839974	0.0931127876335719	0.645845555860285
MR-PCA	taurine	HMDB0000251	glycerophosphorylcholine (gpc)	HMDB0000086	bioa_034	GCST90199629	19:54074995-54574995	0.0049344042146299	0.105379440957286	0.962652613824593
MR-PCA	citrulline	HMDB0000904	phosphate	HMDB0001429	GCST90200403	GCST90200393	2:211084708-211584708	0.0121137080926809	0.0957005017192327	0.899273335232041
MR-PCA	citrulline	HMDB0000904	phosphate	HMDB0001429	GCST90200403	GCST90200393	9:133044244-133573675	0.150029164768536	0.0922697438258373	0.103952972347714
MR-PCA	arginine	HMDB0000517	alpha-aminoadipic acid	HMDB0000510	bioa_002	bioa_025	2:24182937-24682937	0.116918464190855	0.240616147967374	0.627028998568229
MR-PCA	arginine	HMDB0000517	alpha-aminoadipic acid	HMDB0000510	bioa_002	bioa_025	2:211333022-211833022	-0.180765797855781	0.154217818466688	0.241138447348211
MR-PCA	arginine	HMDB0000517	alpha-aminoadipic acid	HMDB0000510	bioa_002	bioa_025	2:219037276-219788019	-0.419756136353476	0.208154186412632	0.0437410844454619
MR-PCA	arginine	HMDB0000517	alpha-aminoadipic acid	HMDB0000510	bioa_002	bioa_025	4:144583533-145083533	-0.354488388847159	0.172861922910344	0.0402959209544873
MR-PCA	arginine	HMDB0000517	alpha-aminoadipic acid	HMDB0000510	bioa_002	bioa_025	5:177386199-177886199	0.174142344228766	0.179458059285827	0.331857578648645
MR-PCA	arginine	HMDB0000517	alpha-aminoadipic acid	HMDB0000510	bioa_002	bioa_025	6:131339506-132265729	-0.0506230316132279	0.102109192007817	0.620054222770172
MR-PCA	arginine	HMDB0000517	alpha-aminoadipic acid	HMDB0000510	bioa_002	bioa_025	6:135177817-135677817	-0.272485138054977	0.226686478323364	0.229349870400849
MR-PCA	arginine	HMDB0000517	alpha-aminoadipic acid	HMDB0000510	bioa_002	bioa_025	6:139590693-140090693	0.211693868532761	0.178817186614139	0.236469916770203
MR-PCA	arginine	HMDB0000517	alpha-aminoadipic acid	HMDB0000510	bioa_002	bioa_025	10:99898951-100398951	-0.0734757404908757	0.254209152467344	0.772553395500606
MR-PCA	arginine	HMDB0000517	alpha-aminoadipic acid	HMDB0000510	bioa_002	bioa_025	12:46680313-47435518	0.103827882813473	0.198011388519965	0.600032979610565
MR-PCA	arginine	HMDB0000517	alpha-aminoadipic acid	HMDB0000510	bioa_002	bioa_025	16:68076200-68576200	0.4476243941148	0.215761154068238	0.0380209121219962
MR-PCA	arginine	HMDB0000517	alpha-aminoadipic acid	HMDB0000510	bioa_002	bioa_025	19:12757458-13257458	0.182465767875025	0.125160288724851	0.144880040561286
MR-PCA	alanine	HMDB0000161	adenosine	HMDB0000050	bioa_001	M00555	1:206985954-207485954	-0.473736755271182	0.34933934175669	0.175069471173917
MR-PCA	alanine	HMDB0000161	adenosine	HMDB0000050	bioa_001	M00555	2:27143030-28594285	0.146084359588174	0.27994066255893	0.601781427672271
MR-PCA	alanine	HMDB0000161	adenosine	HMDB0000050	bioa_001	M00555	2:64958074-65458074	-0.125947185270309	0.282839501723899	0.656106148098095
MR-PCA	alanine	HMDB0000161	adenosine	HMDB0000050	bioa_001	M00555	3:71155270-71655270	0.699128984785869	0.521243984022989	0.17983276502396
MR-PCA	alanine	HMDB0000161	adenosine	HMDB0000050	bioa_001	M00555	4:88976422-89476422	0.241368988742301	0.436232027417161	0.580055163554281
MR-PCA	alanine	HMDB0000161	adenosine	HMDB0000050	bioa_001	M00555	7:72732874-73232874	0.741803286810102	0.461535656769188	0.107999489057695
MR-PCA	alanine	HMDB0000161	adenosine	HMDB0000050	bioa_001	M00555	8:145568681-146068681	0.0618225407742985	0.519355264574841	0.905245968964978
MR-PCA	alanine	HMDB0000161	adenosine	HMDB0000050	bioa_001	M00555	9:4040541-4540541	0.168460972909968	0.466498743499991	0.718011430693326
MR-PCA	alanine	HMDB0000161	adenosine	HMDB0000050	bioa_001	M00555	11:116336283-116836283	0.0745700835354211	0.416413554366726	0.857877253741795
MR-PCA	alanine	HMDB0000161	adenosine	HMDB0000050	bioa_001	M00555	12:46636543-47713425	0.245926626523373	0.201500021005355	0.222283190697961
MR-PCA	alanine	HMDB0000161	adenosine	HMDB0000050	bioa_001	M00555	12:56615040-57115040	-0.156704966343981	0.267317208032014	0.557732025057883
MR-PCA	alanine	HMDB0000161	adenosine	HMDB0000050	bioa_001	M00555	12:59727701-60227701	-0.308985166012532	0.363467523505642	0.395267313202
MR-PCA	alanine	HMDB0000161	adenosine	HMDB0000050	bioa_001	M00555	14:75116447-75616447	0.0852670490872711	0.538279872988962	0.874136465273611
MR-PCA	alanine	HMDB0000161	adenosine	HMDB0000050	bioa_001	M00555	16:69621701-70931491	0.0956464008997534	0.242408667095367	0.693162653354808
MR-PCA	alanine	HMDB0000161	adenosine	HMDB0000050	bioa_001	M00555	17:40568584-41068584	-0.761922848560803	0.600285071542776	0.204345366868281
MR-PCA	alanine	HMDB0000161	adenosine	HMDB0000050	bioa_001	M00555	22:18906543-19406543	-0.0240918006328427	0.457793521661066	0.958029972440326
MR-PCA	glutamine	HMDB0000641	sphinganine-1-phosphate	HMDB0001383	GCST90200419	GCST90199845	12:56335248-57115338	-0.0758087644547053	0.0667441329791562	0.256035396225179
MR-PCA	cytidine	HMDB0000089	beta-citrylglutamate	HMDB0241915	GCST90200429	GCST90199911	15:85255020-85755020	0.0458717361781847	0.0888423847540471	0.605625930160905
MR-PCA	isoleucine	HMDB0000172	phenylalanine	HMDB0000159	bioa_010	GCST90200396	2:27480940-27980940	-0.607492412628173	0.608733268906044	0.318297990975725
MR-PCA	isoleucine	HMDB0000172	phenylalanine	HMDB0000159	bioa_010	GCST90200396	4:88976422-89476422	-0.125359552361097	0.20376134210736	0.538404582214369
MR-PCA	isoleucine	HMDB0000172	phenylalanine	HMDB0000159	bioa_010	GCST90200396	12:56615040-57115040	0.816437091005038	0.566678104555704	0.14965751215009
MR-PCA	isoleucine	HMDB0000172	phenylalanine	HMDB0000159	bioa_010	GCST90200396	16:70059237-70559237	-0.110536385972043	0.326500977732504	0.734949954587202
MR-PCA	uridine	HMDB0000296	kynurenine	HMDB0000684	GCST90200407	bioa_027	1:20666238-21166238	-0.0125794286598158	0.0551423677215772	0.81954799349558
MR-PCA	uridine	HMDB0000296	kynurenine	HMDB0000684	GCST90200407	bioa_027	7:47877194-48377194	-0.169992488227226	0.0724639697495656	0.0189817182298643
MR-PCA	uridine	HMDB0000296	kynurenine	HMDB0000684	GCST90200407	bioa_027	22:50686035-51186035	-0.0918608695879128	0.0636330008185949	0.14885033244496
MR-PCA	tyrosine	HMDB0000158	3-methyl-2-oxovalerate	HMDB0000491	met-d-Tyr	M15676	3:135701113-136607693	-0.530844968004517	0.510266902038671	0.298187519483879
MR-PCA	tyrosine	HMDB0000158	3-methyl-2-oxovalerate	HMDB0000491	met-d-Tyr	M15676	3:186140627-186640627	-0.0116293940019437	0.46892960602688	0.980214593505174
MR-PCA	tyrosine	HMDB0000158	3-methyl-2-oxovalerate	HMDB0000491	met-d-Tyr	M15676	4:99789651-100289651	-0.0880586925241786	0.415161245057994	0.832023396539207
MR-PCA	tyrosine	HMDB0000158	3-methyl-2-oxovalerate	HMDB0000491	met-d-Tyr	M15676	5:89941256-90441256	-0.641542134466576	0.618732154344998	0.299798461628203
MR-PCA	tyrosine	HMDB0000158	3-methyl-2-oxovalerate	HMDB0000491	met-d-Tyr	M15676	6:43031486-43531486	0.888671585439402	0.599974069580103	0.138557729269405
MR-PCA	tyrosine	HMDB0000158	3-methyl-2-oxovalerate	HMDB0000491	met-d-Tyr	M15676	6:110683901-112778738	-0.012447494686616	0.115537482076425	0.914205465303731
MR-PCA	tyrosine	HMDB0000158	3-methyl-2-oxovalerate	HMDB0000491	met-d-Tyr	M15676	7:27916442-28416442	-0.958386234416389	0.518228460892614	0.0644071704624464
MR-PCA	tyrosine	HMDB0000158	3-methyl-2-oxovalerate	HMDB0000491	met-d-Tyr	M15676	8:126236230-126736230	0.196355264519919	0.498100523234778	0.693427400563596
MR-PCA	tyrosine	HMDB0000158	3-methyl-2-oxovalerate	HMDB0000491	met-d-Tyr	M15676	9:21884651-22384651	-0.562971600942023	0.552959018018928	0.308626976757825
MR-PCA	tyrosine	HMDB0000158	3-methyl-2-oxovalerate	HMDB0000491	met-d-Tyr	M15676	10:64760672-65511176	0.0128863364207492	0.545755842965048	0.981162174077579
MR-PCA	tyrosine	HMDB0000158	3-methyl-2-oxovalerate	HMDB0000491	met-d-Tyr	M15676	11:61320783-61820783	0.790768654922058	0.462942029348461	0.0876108264383742
MR-PCA	tyrosine	HMDB0000158	3-methyl-2-oxovalerate	HMDB0000491	met-d-Tyr	M15676	12:21081549-21581549	1.40659757980118	0.371113192286191	0.0001505189180258
MR-PCA	tyrosine	HMDB0000158	3-methyl-2-oxovalerate	HMDB0000491	met-d-Tyr	M15676	12:46690648-47449549	-0.398221791233394	0.41824485258019	0.341033093306651
MR-PCA	tyrosine	HMDB0000158	3-methyl-2-oxovalerate	HMDB0000491	met-d-Tyr	M15676	12:56615040-57115040	0.3296216291318	0.323431983010405	0.30813774239434
MR-PCA	tyrosine	HMDB0000158	3-methyl-2-oxovalerate	HMDB0000491	met-d-Tyr	M15676	12:59740603-60240603	0.0964422761194585	0.619588321906336	0.876304643978843
MR-PCA	tyrosine	HMDB0000158	3-methyl-2-oxovalerate	HMDB0000491	met-d-Tyr	M15676	12:121174574-121674574	-0.0669912895270745	0.26555842057072	0.80083567312832
MR-PCA	tyrosine	HMDB0000158	3-methyl-2-oxovalerate	HMDB0000491	met-d-Tyr	M15676	12:122076812-122576812	1.22656781640816	0.531222258837796	0.0209461280185272
MR-PCA	tyrosine	HMDB0000158	3-methyl-2-oxovalerate	HMDB0000491	met-d-Tyr	M15676	14:102441854-102941854	-0.656907604801329	0.620396235394057	0.289667326766751
MR-PCA	tyrosine	HMDB0000158	3-methyl-2-oxovalerate	HMDB0000491	met-d-Tyr	M15676	16:70194094-72795019	-0.221176815259579	0.167138645528408	0.18573116542629
MR-PCA	tyrosine	HMDB0000158	3-methyl-2-oxovalerate	HMDB0000491	met-d-Tyr	M15676	16:79505446-80005446	0.642156676120066	0.650339624402947	0.323438046413252
MR-PCA	tyrosine	HMDB0000158	3-methyl-2-oxovalerate	HMDB0000491	met-d-Tyr	M15676	20:42792364-43292364	0.0932012120535547	0.493987812655254	0.850350622565663
MR-PCA	bilirubin (z,z)	HMDB0000054	docosahexaenoate (dha; 22:6n3)	HMDB0002183	GCST90200704	M19323	2:233988949-235124783	-0.0017151014922616	0.0235911312771336	0.942043963136293
MR-PCA	bilirubin (z,z)	HMDB0000054	docosahexaenoate (dha; 22:6n3)	HMDB0002183	GCST90200704	M19323	12:21093886-21593886	-0.268667907142914	0.137223810494155	0.0502439643290615
MR-PCA	phosphate	HMDB0001429	3-aminoisobutyrate	HMDB0002166	GCST90200393	GCST90200310	1:21570042-22070042	0.0575849078114375	0.0810212515799083	0.477246412003803
MR-PCA	n6,n6,n6-trimethyllysine	HMDB0001325	acetylphosphate	HMDB0001494	GCST90200344	M15488	11:64586385-65555309	-0.0996524618236703	0.112341733794391	0.375053290618355
MR-PCA	acetate	HMDB0000042	n-stearoyl-sphingosine (d18:1/18:0)*	HMDB0004950	met-d-Acetate	GCST90200341	2:27480940-27980940	-0.426402101588725	0.479340668553214	0.373702398115324
MR-PCA	acetate	HMDB0000042	n-stearoyl-sphingosine (d18:1/18:0)*	HMDB0004950	met-d-Acetate	GCST90200341	2:136358646-136858646	-0.243653702436248	0.566527192419598	0.667135281296826
MR-PCA	acetate	HMDB0000042	n-stearoyl-sphingosine (d18:1/18:0)*	HMDB0004950	met-d-Acetate	GCST90200341	9:4513491-5013491	0.280417444103258	0.278385886220844	0.313791767174049
MR-PCA	acetate	HMDB0000042	n-stearoyl-sphingosine (d18:1/18:0)*	HMDB0004950	met-d-Acetate	GCST90200341	12:111634608-112523499	-0.0450904543790533	0.433265081234538	0.917112777189067
MR-PCA	acetate	HMDB0000042	n-stearoyl-sphingosine (d18:1/18:0)*	HMDB0004950	met-d-Acetate	GCST90200341	12:112590766-113090766	-0.29697924334827	0.499235618716951	0.551931776823196
MR-PCA	acetate	HMDB0000042	n-stearoyl-sphingosine (d18:1/18:0)*	HMDB0004950	met-d-Acetate	GCST90200341	15:43683941-44183941	-0.228414401730591	0.576372555993167	0.691886340801952
MR-PCA	acetate	HMDB0000042	n-stearoyl-sphingosine (d18:1/18:0)*	HMDB0004950	met-d-Acetate	GCST90200341	20:23910811-24695002	-0.0363511933797408	0.280706429021525	0.896962840054468
MR-PCA	acetate	HMDB0000042	n-stearoyl-sphingosine (d18:1/18:0)*	HMDB0004950	met-d-Acetate	GCST90200341	20:24698737-26432690	0.0029635012096557	0.209534014964818	0.988715660160359
MR-PCA	acetate	HMDB0000042	n-stearoyl-sphingosine (d18:1/18:0)*	HMDB0004950	met-d-Acetate	GCST90200341	20:32973832-34017690	-0.63251210245974	0.48125729335743	0.18874831360566
MR-PCA	glycine	HMDB0000123	cholesterol	HMDB0000067	bioa_008	M00063	1:75967169-76725029	0.167617362106308	0.366737396170673	0.647635038524792
MR-PCA	glycine	HMDB0000123	cholesterol	HMDB0000067	bioa_008	M00063	1:120004506-120504506	0.300896183533059	0.392308655625533	0.44308841933571
MR-PCA	glycine	HMDB0000123	cholesterol	HMDB0000067	bioa_008	M00063	2:165258389-165758389	-0.0603797700472308	0.522979276511927	0.90808570261676
MR-PCA	glycine	HMDB0000123	cholesterol	HMDB0000067	bioa_008	M00063	2:210575251-212439946	0.0050390130785071	0.0548585120915303	0.926813470251428
MR-PCA	glycine	HMDB0000123	cholesterol	HMDB0000067	bioa_008	M00063	3:125660381-126160381	0.206091777885797	0.209617120507044	0.325517876588754
MR-PCA	glycine	HMDB0000123	cholesterol	HMDB0000067	bioa_008	M00063	4:186924683-187424683	-0.650116742694277	0.42414782699692	0.125335046458853
MR-PCA	glycine	HMDB0000123	cholesterol	HMDB0000067	bioa_008	M00063	5:89976061-90476061	-0.766330334180868	0.584087093309458	0.189515474118912
MR-PCA	glycine	HMDB0000123	cholesterol	HMDB0000067	bioa_008	M00063	5:131494202-131994202	0.536305933690812	0.457050234974592	0.240632641430007
MR-PCA	glycine	HMDB0000123	cholesterol	HMDB0000067	bioa_008	M00063	6:160525578-161025578	-0.944571179584918	0.501220903902909	0.0594918785610841
MR-PCA	glycine	HMDB0000123	cholesterol	HMDB0000067	bioa_008	M00063	7:55797215-56297215	-0.356327207666356	0.28328281052507	0.208446105611933
MR-PCA	glycine	HMDB0000123	cholesterol	HMDB0000067	bioa_008	M00063	8:8933358-9433358	-0.600234286938524	0.228511840117652	0.0086214829579226
MR-PCA	glycine	HMDB0000123	cholesterol	HMDB0000067	bioa_008	M00063	8:126232077-126732077	0.543001395366161	0.590669328210065	0.357939490574292
MR-PCA	glycine	HMDB0000123	cholesterol	HMDB0000067	bioa_008	M00063	9:5720079-6894932	-0.120121769391561	0.190476068832079	0.528276139852586
MR-PCA	glycine	HMDB0000123	cholesterol	HMDB0000067	bioa_008	M00063	9:135887106-136387106	-0.595351534494881	0.387501271192915	0.124443734245422
MR-PCA	glycine	HMDB0000123	cholesterol	HMDB0000067	bioa_008	M00063	10:64798306-65575478	-0.741293936581667	0.4471983085387	0.097390091139965
MR-PCA	glycine	HMDB0000123	cholesterol	HMDB0000067	bioa_008	M00063	12:46859387-47359387	0.968694931656991	0.401430635497164	0.0158171910109062
MR-PCA	glycine	HMDB0000123	cholesterol	HMDB0000067	bioa_008	M00063	12:56611458-57111458	-0.819001460824513	0.542913791789215	0.131419067121919
MR-PCA	glycine	HMDB0000123	cholesterol	HMDB0000067	bioa_008	M00063	15:58217095-58717095	0.657578696560637	0.391437829849075	0.0929756372739249
MR-PCA	glycine	HMDB0000123	cholesterol	HMDB0000067	bioa_008	M00063	16:80861176-81361176	0.155107582442972	0.248306237991919	0.532192624338609
MR-PCA	glycine	HMDB0000123	cholesterol	HMDB0000067	bioa_008	M00063	17:45188952-45974996	-0.802443698277745	0.501285355688802	0.109427366873781
MR-PCA	glycine	HMDB0000123	cholesterol	HMDB0000067	bioa_008	M00063	19:17984588-18484588	-0.73626072537654	0.471794795969554	0.118629285035751
MR-PCA	1-methylxanthine	HMDB0010738	hippurate	HMDB0000714	M34389	GCST90199624	8:18010431-18510431	-0.0100207501070839	0.0561188516587777	0.858280854827114
MR-PCA	3-ureidopropionate	HMDB0000026	taurine	HMDB0000251	GCST90200283	GCST90200420	22:24662232-25162232	-0.0431103985376026	0.0824413822334939	0.601028651895604
MR-PCA	dehydroepiandrosterone sulfate (dhea-s)	HMDB0001032	sphingosine 1-phosphate	HMDB0000277	M32425	GCST90199657	7:98868801-99739571	-0.0331529377778996	0.112337231467548	0.767902388610301
MR-PCA	dehydroepiandrosterone sulfate (dhea-s)	HMDB0001032	sphingosine 1-phosphate	HMDB0000277	M32425	GCST90199657	19:48115523-48615523	-0.154921702283723	0.115932354844073	0.18144758270392
MR-PCA	5-oxoproline	HMDB0000267	cysteinylglycine	HMDB0000078	M01494	GCST90200364	8:144903138-145403138	-0.0092529292201541	0.045818582371715	0.839958090599657
MR-PCA	gluconate	HMDB0000625	glutamine	HMDB0000641	GCST90200373	M00053	4:99521223-100894070	0.154311257792316	0.0851977705642371	0.0701079807579206
MR-PCA	glycerophosphoethanolamine	HMDB0000114	glutamine	HMDB0000641	GCST90199808	met-d-Gln	1:40156715-40656715	0.0041715579760212	0.0371101035873533	0.910498086762388
MR-PCA	glycerophosphoethanolamine	HMDB0000114	glutamine	HMDB0000641	GCST90199808	met-d-Gln	22:24208096-24708096	0.0095212830598073	0.0300577767285576	0.751421130448508
MR-PCA	creatinine	HMDB0000562	dehydroepiandrosterone sulfate (dhea-s)	HMDB0001032	GCST90200366	GCST90199673	16:20142332-20642332	0.118617998346332	0.102350745866641	0.246482136632622
MR-PCA	3-methyl-2-oxobutyrate	HMDB0000019	hydroxy-n6,n6,n6-trimethyllysine*	HMDB01422	GCST90199677	GCST90200240	4:88953670-89453670	0.0409661891259142	0.0887007968409912	0.644191106553499
MR-PCA	urate	HMDB0000289	valine	HMDB0000883	GCST90200307	met-d-Val	2:207223753-207723753	-0.0156672827321414	0.0316931680253928	0.621064252202179
MR-PCA	urate	HMDB0000289	valine	HMDB0000883	GCST90200307	met-d-Val	4:9672167-10439135	-0.0031102347136723	0.0160623257291638	0.846461385069875
MR-PCA	urate	HMDB0000289	valine	HMDB0000883	GCST90200307	met-d-Val	4:88802323-89302323	-0.202262571988062	0.0318501210840385	2.14687273315049e-10
MR-PCA	urate	HMDB0000289	valine	HMDB0000883	GCST90200307	met-d-Val	11:64114866-64614866	0.0064058030134494	0.032159272040092	0.842114179523583
MR-PCA	urate	HMDB0000289	valine	HMDB0000883	GCST90200307	met-d-Val	12:114208961-114708961	0.0220448854523988	0.0333524715362421	0.50863343070501
MR-PCA	glycine	HMDB0000123	3-methyl-2-oxovalerate	HMDB0000491	bioa_008	M15676	1:75967169-76725029	-0.332860401338916	0.367562278068478	0.365153367632674
MR-PCA	glycine	HMDB0000123	3-methyl-2-oxovalerate	HMDB0000491	bioa_008	M15676	1:120004506-120504506	0.708766498333468	0.39314356792335	0.0714167234099793
MR-PCA	glycine	HMDB0000123	3-methyl-2-oxovalerate	HMDB0000491	bioa_008	M15676	2:165258389-165758389	-0.620847294338125	0.524182610519678	0.236250676345925
MR-PCA	glycine	HMDB0000123	3-methyl-2-oxovalerate	HMDB0000491	bioa_008	M15676	2:210575251-212439946	-0.0052042887609729	0.054972058448335	0.924575733880416
MR-PCA	glycine	HMDB0000123	3-methyl-2-oxovalerate	HMDB0000491	bioa_008	M15676	3:125660381-126160381	-0.420159200630261	0.210106934487447	0.0455283673462157
MR-PCA	glycine	HMDB0000123	3-methyl-2-oxovalerate	HMDB0000491	bioa_008	M15676	4:186924683-187424683	-0.24328629527162	0.425177752222504	0.567187147967396
MR-PCA	glycine	HMDB0000123	3-methyl-2-oxovalerate	HMDB0000491	bioa_008	M15676	5:89976061-90476061	0.620318518763271	0.585433644564312	0.289332033107191
MR-PCA	glycine	HMDB0000123	3-methyl-2-oxovalerate	HMDB0000491	bioa_008	M15676	5:131494202-131994202	-0.202344566524444	0.45810820683019	0.658709198280983
MR-PCA	glycine	HMDB0000123	3-methyl-2-oxovalerate	HMDB0000491	bioa_008	M15676	6:160525578-161025578	-0.504374948539414	0.502451402567254	0.315461370287952
MR-PCA	glycine	HMDB0000123	3-methyl-2-oxovalerate	HMDB0000491	bioa_008	M15676	7:55797215-56297215	-0.30455738016127	0.28394575386187	0.283455107096479
MR-PCA	glycine	HMDB0000123	3-methyl-2-oxovalerate	HMDB0000491	bioa_008	M15676	8:8933358-9433358	-0.305560535980032	0.229130126148384	0.182345573541225
MR-PCA	glycine	HMDB0000123	3-methyl-2-oxovalerate	HMDB0000491	bioa_008	M15676	8:126232077-126732077	-0.942361176927418	0.59164836767501	0.111211264058059
MR-PCA	glycine	HMDB0000123	3-methyl-2-oxovalerate	HMDB0000491	bioa_008	M15676	9:5720079-6894932	-0.229993828981277	0.19089129875457	0.228264353616944
MR-PCA	glycine	HMDB0000123	3-methyl-2-oxovalerate	HMDB0000491	bioa_008	M15676	9:135887106-136387106	0.0999450305778606	0.388476678287175	0.796967099830184
MR-PCA	glycine	HMDB0000123	3-methyl-2-oxovalerate	HMDB0000491	bioa_008	M15676	10:64798306-65575478	0.101252236217573	0.448300437752153	0.821311871926489
MR-PCA	glycine	HMDB0000123	3-methyl-2-oxovalerate	HMDB0000491	bioa_008	M15676	12:46859387-47359387	0.0213694641418273	0.402443623876724	0.957652810124271
MR-PCA	glycine	HMDB0000123	3-methyl-2-oxovalerate	HMDB0000491	bioa_008	M15676	12:56611458-57111458	0.317911038107301	0.544218980227776	0.559112573197764
MR-PCA	glycine	HMDB0000123	3-methyl-2-oxovalerate	HMDB0000491	bioa_008	M15676	15:58217095-58717095	0.269011369749887	0.392354723829129	0.492944528790171
MR-PCA	glycine	HMDB0000123	3-methyl-2-oxovalerate	HMDB0000491	bioa_008	M15676	16:80861176-81361176	0.0181302185780155	0.248887037867678	0.941929325969735
MR-PCA	glycine	HMDB0000123	3-methyl-2-oxovalerate	HMDB0000491	bioa_008	M15676	17:45188952-45974996	-0.0012663781187064	0.502556974821659	0.997989436958681
MR-PCA	glycine	HMDB0000123	3-methyl-2-oxovalerate	HMDB0000491	bioa_008	M15676	19:17984588-18484588	-0.167456772642834	0.472909886732816	0.723264921797297
MR-PCA	beta-alanine	HMDB0000056	eicosapentaenoate (epa; 20:5n3)	HMDB0001999	GCST90200361	M18467	3:30500404-31000404	0.0077154178615949	0.0834356648443038	0.926323464548008
MR-PCA	3-(4-hydroxyphenyl)lactate	HMDB0000755	kynurenate	HMDB0000715	GCST90200371	GCST90200454	6:111301079-111801079	0.160406606896013	0.129322307595105	0.214841155666909
MR-PCA	3-(4-hydroxyphenyl)lactate	HMDB0000755	kynurenate	HMDB0000715	GCST90200371	GCST90200454	17:79941425-80441425	-0.0408211878869223	0.0927873693682497	0.659978123903221
MR-PCA	tyrosine	HMDB0000158	cytosine	HMDB0000630	met-d-Tyr	GCST90200433	2:211293055-211793055	0.986579799621182	0.476566569291277	0.0384352519624441
MR-PCA	tyrosine	HMDB0000158	cytosine	HMDB0000630	met-d-Tyr	GCST90200433	3:135701113-136607693	-0.197116240653716	0.436145174058007	0.651304294027953
MR-PCA	tyrosine	HMDB0000158	cytosine	HMDB0000630	met-d-Tyr	GCST90200433	3:186140627-186640627	-0.318719590569514	0.459693706767721	0.488102271731625
MR-PCA	tyrosine	HMDB0000158	cytosine	HMDB0000630	met-d-Tyr	GCST90200433	4:99789651-100289651	1.1218596443087	0.450447102457265	0.0127546653131877
MR-PCA	tyrosine	HMDB0000158	cytosine	HMDB0000630	met-d-Tyr	GCST90200433	4:124511762-125011762	-0.307007182191333	0.563678485733308	0.585994631623358
MR-PCA	tyrosine	HMDB0000158	cytosine	HMDB0000630	met-d-Tyr	GCST90200433	5:89941256-90441256	0.0101734241264105	0.441770324145554	0.981627329417
MR-PCA	tyrosine	HMDB0000158	cytosine	HMDB0000630	met-d-Tyr	GCST90200433	6:43031486-43531486	-0.646106263885097	0.437439858752629	0.139670984755851
MR-PCA	tyrosine	HMDB0000158	cytosine	HMDB0000630	met-d-Tyr	GCST90200433	6:110683901-112778738	-0.247958971855892	0.104961582113954	0.018158098557528
MR-PCA	tyrosine	HMDB0000158	cytosine	HMDB0000630	met-d-Tyr	GCST90200433	7:25715759-26215759	0.02733341451771	0.454765744249197	0.952072499059675
MR-PCA	tyrosine	HMDB0000158	cytosine	HMDB0000630	met-d-Tyr	GCST90200433	7:27916442-28416442	0.244417432442713	0.470229034687852	0.603214274805997
MR-PCA	tyrosine	HMDB0000158	cytosine	HMDB0000630	met-d-Tyr	GCST90200433	8:126236230-126736230	-0.144566638428535	0.348804039327239	0.678534492257335
MR-PCA	tyrosine	HMDB0000158	cytosine	HMDB0000630	met-d-Tyr	GCST90200433	9:21884651-22384651	0.0946005613656363	0.408718843787876	0.816960312170157
MR-PCA	tyrosine	HMDB0000158	cytosine	HMDB0000630	met-d-Tyr	GCST90200433	10:64760672-65511176	0.525102003874404	0.42637763751908	0.218120187262956
MR-PCA	tyrosine	HMDB0000158	cytosine	HMDB0000630	met-d-Tyr	GCST90200433	11:8005408-8505408	-0.272946590417179	0.325635452306131	0.401920190310254
MR-PCA	tyrosine	HMDB0000158	cytosine	HMDB0000630	met-d-Tyr	GCST90200433	11:61320783-61820783	0.132732758263241	0.450421310661988	0.768233921883451
MR-PCA	tyrosine	HMDB0000158	cytosine	HMDB0000630	met-d-Tyr	GCST90200433	12:21081549-21581549	-0.0617335950034589	0.35365516892012	0.861426384042686
MR-PCA	tyrosine	HMDB0000158	cytosine	HMDB0000630	met-d-Tyr	GCST90200433	12:46690648-47449549	0.215024647951386	0.415891922936599	0.605141851806267
MR-PCA	tyrosine	HMDB0000158	cytosine	HMDB0000630	met-d-Tyr	GCST90200433	12:56615040-57115040	-0.0584183719500471	0.322306813920944	0.85617071228943
MR-PCA	tyrosine	HMDB0000158	cytosine	HMDB0000630	met-d-Tyr	GCST90200433	12:59740603-60240603	-0.344624911634307	0.524138003343042	0.510854351604092
MR-PCA	tyrosine	HMDB0000158	cytosine	HMDB0000630	met-d-Tyr	GCST90200433	12:121174574-121674574	-0.0851776591368379	0.277770173377738	0.759111338532751
MR-PCA	tyrosine	HMDB0000158	cytosine	HMDB0000630	met-d-Tyr	GCST90200433	12:122076812-122576812	0.110789344971901	0.409040008570811	0.786504787606516
MR-PCA	tyrosine	HMDB0000158	cytosine	HMDB0000630	met-d-Tyr	GCST90200433	14:102441854-102941854	-0.846359462571857	0.597315188705109	0.156500627497816
MR-PCA	tyrosine	HMDB0000158	cytosine	HMDB0000630	met-d-Tyr	GCST90200433	16:70194094-72795019	-0.259388338895789	0.143576656274684	0.0708216791881044
MR-PCA	tyrosine	HMDB0000158	cytosine	HMDB0000630	met-d-Tyr	GCST90200433	16:79505446-80005446	-0.132890492972762	0.476549418260907	0.78035239194789
MR-PCA	tyrosine	HMDB0000158	cytosine	HMDB0000630	met-d-Tyr	GCST90200433	19:45175460-45675460	-1.16585346918699	0.388930760339212	0.0027212691336907
MR-PCA	tyrosine	HMDB0000158	cytosine	HMDB0000630	met-d-Tyr	GCST90200433	20:42792364-43292364	0.212923298194751	0.362705613124386	0.557175740747962
MR-PCA	tyrosine	HMDB0000158	cytosine	HMDB0000630	met-d-Tyr	GCST90200433	22:31926825-32426825	1.05536117614058	0.559891010605715	0.0594378871395181
MR-PCA	tyrosine	HMDB0000158	cytosine	HMDB0000630	met-d-Tyr	GCST90200433	22:44074855-44574855	0.0480501886506318	0.477264441346289	0.919805811235386
MR-PCA	kynurenine	HMDB0000684	orotate	HMDB0000226	bioa_027	GCST90200392	1:241473615-241973615	-0.322452449630444	0.205632215311155	0.116857146573431
MR-PCA	kynurenine	HMDB0000684	orotate	HMDB0000226	bioa_027	GCST90200392	5:176563404-177063404	0.254484001772047	0.311746904674486	0.414319397148624
MR-PCA	kynurenine	HMDB0000684	orotate	HMDB0000226	bioa_027	GCST90200392	8:39556267-40056267	-0.238939531158657	0.166311593651894	0.150803828324337
MR-PCA	kynurenine	HMDB0000684	orotate	HMDB0000226	bioa_027	GCST90200392	12:111634608-113433486	0.263739818881118	0.187621110075751	0.1598119215851
MR-PCA	kynurenine	HMDB0000684	orotate	HMDB0000226	bioa_027	GCST90200392	16:87568569-88128476	-0.0486892250930572	0.0807627420578933	0.546596898223207
MR-PCA	trans-urocanate	HMDB0000301	asparagine	HMDB0000168	GCST90200416	bioa_003	8:17963874-18463874	0.0798492465807152	0.0676045984923431	0.237554449450912
MR-PCA	trans-urocanate	HMDB0000301	asparagine	HMDB0000168	GCST90200416	bioa_003	12:96124750-96624750	-0.0127143471493204	0.0269111795130273	0.636601369482233
MR-PCA	phosphoethanolamine	HMDB0000224	tyrosine	HMDB0000158	GCST90200281	bioa_021	1:21573292-22073292	0.000977256626115	0.0312993378499247	0.975091763743228
MR-PCA	alpha-ketoglutaramate*	HMDB0001552	glycerol 3-phosphate	HMDB0000126	GCST90199885	M15365	3:99879368-100379368	-0.0271835543181308	0.0792317351716682	0.731531339752954
MR-PCA	docosapentaenoate (n3 dpa; 22:5n3)	HMDB0006528	docosapentaenoate (n3 dpa; 22:5n3)	HMDB0006528	M32504	GCST90199713	11:61310081-61810081	1.25124619310591	0.134347828236025	1.23707815514844e-20
MR-PCA	retinol (vitamin a)	HMDB0000305	histidine	HMDB0000177	GCST90200405	GCST90200377	18:28939457-29439457	-0.149808905822366	0.101266344008312	0.139045372061013
MR-PCA	retinol (vitamin a)	HMDB0000305	histidine	HMDB0000177	GCST90200405	GCST90200377	20:38915692-39415692	-0.0948801803356242	0.0972069838818612	0.329033041362363
MR-PCA	dihydroorotate	HMDB03349	sarcosine	HMDB0000271	GCST90200444	bioa_031	5:53379047-53879047	-0.0060371150115248	0.0522269786096199	0.907974475461003
MR-PCA	dihydroorotate	HMDB03349	sarcosine	HMDB0000271	GCST90200444	bioa_031	10:104381189-105206827	-0.205359180712897	0.0661701931981293	0.0019124637048146
MR-PCA	dihydroorotate	HMDB03349	sarcosine	HMDB0000271	GCST90200444	bioa_031	10:125910495-126410495	0.0448704265087739	0.0530218500930406	0.397406079661831
MR-PCA	dihydroorotate	HMDB03349	sarcosine	HMDB0000271	GCST90200444	bioa_031	11:122683181-123183181	-0.0020941741015591	0.0736547634362133	0.977317365412524
MR-PCA	dihydroorotate	HMDB03349	sarcosine	HMDB0000271	GCST90200444	bioa_031	15:77921365-78954732	0.0125915987123125	0.028246382580508	0.655758055399776
MR-PCA	inosine	HMDB0000195	taurocholate	HMDB0000036	M01123	GCST90200333	6:85876680-86677325	0.0644110699973097	0.0702556364450206	0.359242211944262
MR-PCA	histidine	HMDB0000177	docosahexaenoate (dha; 22:6n3)	HMDB0002183	met-d-His	GCST90199651	1:168963261-169463261	-0.0982931350455302	0.528027643996188	0.852325960829898
MR-PCA	histidine	HMDB0000177	docosahexaenoate (dha; 22:6n3)	HMDB0002183	met-d-His	GCST90199651	2:27491237-27991237	-0.572344091267494	0.474172920831614	0.22741803197872
MR-PCA	histidine	HMDB0000177	docosahexaenoate (dha; 22:6n3)	HMDB0002183	met-d-His	GCST90199651	2:211290507-212074453	-0.1170117342425	0.233138765725193	0.615739712739221
MR-PCA	histidine	HMDB0000177	docosahexaenoate (dha; 22:6n3)	HMDB0002183	met-d-His	GCST90199651	3:148408762-149190142	-0.181054724405074	0.254696141392008	0.477167527136827
MR-PCA	histidine	HMDB0000177	docosahexaenoate (dha; 22:6n3)	HMDB0002183	met-d-His	GCST90199651	6:134622121-135122121	0.580842868578118	0.372449865104053	0.118873446768285
MR-PCA	histidine	HMDB0000177	docosahexaenoate (dha; 22:6n3)	HMDB0002183	met-d-His	GCST90199651	11:8005408-8505408	0.0438402597844891	0.330697882692067	0.894534316945487
MR-PCA	histidine	HMDB0000177	docosahexaenoate (dha; 22:6n3)	HMDB0002183	met-d-His	GCST90199651	12:46932531-47432531	0.0523163178503734	0.432135156310925	0.903639780008308
MR-PCA	histidine	HMDB0000177	docosahexaenoate (dha; 22:6n3)	HMDB0002183	met-d-His	GCST90199651	12:56610020-57110020	0.487689120507121	0.329398170651567	0.13872761316941
MR-PCA	histidine	HMDB0000177	docosahexaenoate (dha; 22:6n3)	HMDB0002183	met-d-His	GCST90199651	12:95659569-96755187	0.0011654845597297	0.111007079848026	0.991623011316656
MR-PCA	histidine	HMDB0000177	docosahexaenoate (dha; 22:6n3)	HMDB0002183	met-d-His	GCST90199651	14:21241151-21765620	-0.105948465471033	0.209936160170258	0.613790690475565
MR-PCA	histidine	HMDB0000177	docosahexaenoate (dha; 22:6n3)	HMDB0002183	met-d-His	GCST90199651	14:24625832-25125832	-0.57316500155194	0.331536560639927	0.0838424145292996
MR-PCA	histidine	HMDB0000177	docosahexaenoate (dha; 22:6n3)	HMDB0002183	met-d-His	GCST90199651	14:94599201-95099201	-0.622275863215355	0.352209279829855	0.077265292622998
MR-PCA	histidine	HMDB0000177	docosahexaenoate (dha; 22:6n3)	HMDB0002183	met-d-His	GCST90199651	15:43028726-45092210	-0.291032226017252	0.437810921414475	0.506214183350538
MR-PCA	histidine	HMDB0000177	docosahexaenoate (dha; 22:6n3)	HMDB0002183	met-d-His	GCST90199651	20:38915692-39415692	0.575758632317961	0.388501976495926	0.138341183165806
MR-PCA	betaine	HMDB0000043	n-acetylornithine	HMDB0003357	GCST90200425	bioa_023	2:211290507-211790507	0.0994465721355889	0.0651885243136614	0.12712878173137
MR-PCA	betaine	HMDB0000043	n-acetylornithine	HMDB0003357	GCST90200425	bioa_023	5:78081434-78907016	2.09452047747919e-05	0.0313117378111561	0.999466275095712
MR-PCA	betaine	HMDB0000043	n-acetylornithine	HMDB0003357	GCST90200425	bioa_023	6:160264283-160825366	-0.0222494146182416	0.0501491638008223	0.657285007576326
MR-PCA	betaine	HMDB0000043	n-acetylornithine	HMDB0003357	GCST90200425	bioa_023	12:68601-568601	-0.0629757322305269	0.0497639555799759	0.205696133412123
MR-PCA	thyroxine	HMDB0000248	kynurenate	HMDB0000715	GCST90200293	GCST90200454	2:234397317-234897317	0.0769694729988655	0.140896262478656	0.584870249149447
MR-PCA	thyroxine	HMDB0000248	kynurenate	HMDB0000715	GCST90200293	GCST90200454	12:121166650-121666650	-0.0643260618527065	0.150270389424511	0.668601047763525
MR-PCA	sphingosine 1-phosphate	HMDB0000277	ornithine	HMDB0000214	GCST90199657	GCST90200404	17:74160792-74684003	0.0852733569312323	0.0841230109818861	0.310738062577154
MR-PCA	aspartate	HMDB0000191	n-acetylaspartate (naa)	HMDB0000812	bioa_004	GCST90199665	2:211431243-211931243	-0.409101827853322	0.268181114190885	0.127142297725047
MR-PCA	aspartate	HMDB0000191	n-acetylaspartate (naa)	HMDB0000812	bioa_004	GCST90199665	4:178111051-178611051	-0.0946922921834553	0.107564943083331	0.378682348431769
MR-PCA	aspartate	HMDB0000191	n-acetylaspartate (naa)	HMDB0000812	bioa_004	GCST90199665	12:101969766-102469766	0.0905505884407774	0.157845901097176	0.566194861886455
MR-PCA	aspartate	HMDB0000191	arachidonate (20:4n6)	HMDB0001043	GCST90200370	GCST90200358	3:56598999-57098999	-0.0897941186765977	0.0808320989844281	0.26662343217767
MR-PCA	aspartate	HMDB0000191	arachidonate (20:4n6)	HMDB0001043	GCST90200370	GCST90200358	5:36388589-36888589	0.0087074307970096	0.0853473273147505	0.918738043043063
MR-PCA	arachidonate (20:4n6)	HMDB0001043	tyrosine	HMDB0000158	M01110	M01299	11:61330635-61830635	-0.140973532233324	0.0496958029694084	0.0045578260555402
MR-PCA	betaine	HMDB0000043	threonine	HMDB0000167	GCST90200425	GCST90200432	2:211290507-211790507	0.613000788285854	0.101334322466365	1.45484813274488e-09
MR-PCA	betaine	HMDB0000043	threonine	HMDB0000167	GCST90200425	GCST90200432	5:78081434-78907016	-0.0874045854985238	0.0597300201575816	0.143377766089561
MR-PCA	betaine	HMDB0000043	threonine	HMDB0000167	GCST90200425	GCST90200432	6:160264283-160825366	0.104255637059227	0.0748868766002372	0.163869412764227
MR-PCA	betaine	HMDB0000043	threonine	HMDB0000167	GCST90200425	GCST90200432	12:68601-568601	0.108735733750044	0.0702683646607314	0.121758363353605
MR-PCA	betaine	HMDB0000043	threonine	HMDB0000167	GCST90200425	GCST90200432	17:17178278-17678278	0.150296579955285	0.107362242926646	0.161542774859761
MR-PCA	betaine	HMDB0000043	threonine	HMDB0000167	GCST90200425	GCST90200432	21:44165982-44665982	-0.0069206552409933	0.116919613392904	0.952799525668372
MR-PCA	serine	HMDB0000187	1-methylnicotinamide	HMDB0000699	GCST90200415	GCST90200406	1:119778579-120514573	-0.058327460376551	0.0674300675516174	0.387035110079741
MR-PCA	serine	HMDB0000187	1-methylnicotinamide	HMDB0000699	GCST90200415	GCST90200406	2:211290507-212040821	0.0165635085378803	0.0804069027006515	0.836793956090038
MR-PCA	serine	HMDB0000187	1-methylnicotinamide	HMDB0000699	GCST90200415	GCST90200406	7:55905219-56847625	-0.0233392459454118	0.0933219689791626	0.802514809717976
MR-PCA	acetone	HMDB0001659	2-aminobutyrate	HMDB0000452	met-d-Acetone	M32348	1:120074995-120574995	-0.453223635666255	0.579747502484239	0.434355401460873
MR-PCA	acetone	HMDB0001659	2-aminobutyrate	HMDB0000452	met-d-Acetone	M32348	5:41206969-43455198	-0.0863757863440776	0.264860470109741	0.744335022978602
MR-PCA	acetone	HMDB0001659	2-aminobutyrate	HMDB0000452	met-d-Acetone	M32348	8:126241733-126741733	1.09889619081844	0.743434758167809	0.139371915920277
MR-PCA	acetone	HMDB0001659	2-aminobutyrate	HMDB0000452	met-d-Acetone	M32348	10:135065795-135607239	-0.488643444499705	0.344465211517069	0.156028288067171
MR-PCA	acetone	HMDB0001659	2-aminobutyrate	HMDB0000452	met-d-Acetone	M32348	12:122365033-122865033	-0.281473783514145	0.544883590986867	0.605452176004737
MR-PCA	acetone	HMDB0001659	2-aminobutyrate	HMDB0000452	met-d-Acetone	M32348	13:42058883-42558883	1.52490873184128	0.675116856589846	0.0238999975919163
MR-PCA	acetone	HMDB0001659	2-aminobutyrate	HMDB0000452	met-d-Acetone	M32348	19:45929043-46429043	0.216346208744094	0.560879624723315	0.699699136702184
MR-PCA	glycine	HMDB0000123	myo-inositol	HMDB0000211	met-d-Gly	M19934	1:11606378-12106378	-0.628181038395831	0.570552280044107	0.270894385456671
MR-PCA	glycine	HMDB0000123	myo-inositol	HMDB0000211	met-d-Gly	M19934	1:75982013-76482013	0.0570284604769559	0.371909097126744	0.878130328848707
MR-PCA	glycine	HMDB0000123	myo-inositol	HMDB0000211	met-d-Gly	M19934	1:120004506-120504506	-0.305799171831724	0.494340593747196	0.536179794510297
MR-PCA	glycine	HMDB0000123	myo-inositol	HMDB0000211	met-d-Gly	M19934	1:151589838-152089838	-1.49819377204804	0.732877026039222	0.0409275206165137
MR-PCA	glycine	HMDB0000123	myo-inositol	HMDB0000211	met-d-Gly	M19934	2:165276338-165776338	-0.152603399710898	0.528529066291121	0.772786262214041
MR-PCA	glycine	HMDB0000123	myo-inositol	HMDB0000211	met-d-Gly	M19934	2:208538752-212979649	-0.0843918871583584	0.050845628711501	0.0969613723345453
MR-PCA	glycine	HMDB0000123	myo-inositol	HMDB0000211	met-d-Gly	M19934	2:226790540-227290540	1.00091495524335	0.590487831071078	0.0900631872784365
MR-PCA	glycine	HMDB0000123	myo-inositol	HMDB0000211	met-d-Gly	M19934	3:12110357-12610357	0.107556803789461	0.539050642656045	0.841848136351106
MR-PCA	glycine	HMDB0000123	myo-inositol	HMDB0000211	met-d-Gly	M19934	3:48534270-49826414	0.550679009840995	0.562995642300149	0.328013473226686
MR-PCA	glycine	HMDB0000123	myo-inositol	HMDB0000211	met-d-Gly	M19934	3:125116791-126249375	-0.22817324217934	0.173447650439428	0.188336383192416
MR-PCA	glycine	HMDB0000123	myo-inositol	HMDB0000211	met-d-Gly	M19934	4:89427537-89927537	-0.609472925067445	0.609992546408463	0.31772292832905
MR-PCA	glycine	HMDB0000123	myo-inositol	HMDB0000211	met-d-Gly	M19934	4:102676923-103438709	0.214117094392922	0.480059997906282	0.655581694414685
MR-PCA	glycine	HMDB0000123	myo-inositol	HMDB0000211	met-d-Gly	M19934	5:90005685-90505685	-0.194008950644048	0.50552519411135	0.701143724402337
MR-PCA	glycine	HMDB0000123	myo-inositol	HMDB0000211	met-d-Gly	M19934	6:131620261-132120261	1.48919901484862	0.749219758447178	0.0468485862860474
MR-PCA	glycine	HMDB0000123	myo-inositol	HMDB0000211	met-d-Gly	M19934	6:160518860-161018860	0.489182771725959	0.592398729612404	0.408936803981334
MR-PCA	glycine	HMDB0000123	myo-inositol	HMDB0000211	met-d-Gly	M19934	7:55560073-56715237	-0.0863406531702147	0.244734437789033	0.724243458402082
MR-PCA	glycine	HMDB0000123	myo-inositol	HMDB0000211	met-d-Gly	M19934	8:8915380-9434231	-0.0403529437617687	0.196197158522559	0.837044417130894
MR-PCA	glycine	HMDB0000123	myo-inositol	HMDB0000211	met-d-Gly	M19934	8:116710729-117210729	0.0400758413364706	0.693392087146851	0.953910489959916
MR-PCA	glycine	HMDB0000123	myo-inositol	HMDB0000211	met-d-Gly	M19934	8:126212070-126756694	0.220925100531743	0.363505336059239	0.543344659591803
MR-PCA	glycine	HMDB0000123	myo-inositol	HMDB0000211	met-d-Gly	M19934	9:5668443-7086536	-0.100717579237191	0.19477642157701	0.605091042496163
MR-PCA	glycine	HMDB0000123	myo-inositol	HMDB0000211	met-d-Gly	M19934	12:115016-615016	1.37481506541381	0.540556762974461	0.0109800988516298
MR-PCA	glycine	HMDB0000123	myo-inositol	HMDB0000211	met-d-Gly	M19934	12:21136493-21636493	-0.450792368952427	0.557503497511642	0.418750383044205
MR-PCA	glycine	HMDB0000123	myo-inositol	HMDB0000211	met-d-Gly	M19934	12:46468358-47667420	0.507696805800113	0.310841902716515	0.102406778315424
MR-PCA	glycine	HMDB0000123	myo-inositol	HMDB0000211	met-d-Gly	M19934	12:56615338-57115338	0.0156242127866196	0.396740057896434	0.968586240990248
MR-PCA	glycine	HMDB0000123	myo-inositol	HMDB0000211	met-d-Gly	M19934	12:57516305-58016305	0.640836771501848	0.531563188283583	0.227983231773463
MR-PCA	glycine	HMDB0000123	myo-inositol	HMDB0000211	met-d-Gly	M19934	12:59343804-59843804	1.14646525008667	0.66893548222739	0.0865534839310606
MR-PCA	glycine	HMDB0000123	myo-inositol	HMDB0000211	met-d-Gly	M19934	14:100551720-101051720	0.295104872098511	0.811516751741555	0.716122324767816
MR-PCA	glycine	HMDB0000123	myo-inositol	HMDB0000211	met-d-Gly	M19934	15:42451374-42951374	0.386837293024552	0.605312140006481	0.522776896742938
MR-PCA	glycine	HMDB0000123	myo-inositol	HMDB0000211	met-d-Gly	M19934	15:43028726-44613739	-0.172047260389315	0.632591778193064	0.785643537571181
MR-PCA	glycine	HMDB0000123	myo-inositol	HMDB0000211	met-d-Gly	M19934	15:58180763-58713267	-0.0965499565292984	0.378732645123569	0.798777892375174
MR-PCA	glycine	HMDB0000123	myo-inositol	HMDB0000211	met-d-Gly	M19934	16:79678196-80178196	-0.830860221495078	0.630308796401135	0.187443519904187
MR-PCA	glycine	HMDB0000123	myo-inositol	HMDB0000211	met-d-Gly	M19934	16:80626853-81422810	0.273232272748969	0.240984508524699	0.2568714225458
MR-PCA	glycine	HMDB0000123	myo-inositol	HMDB0000211	met-d-Gly	M19934	17:45235982-45996386	-0.452498296266111	0.453681380506694	0.318574148048591
MR-PCA	glycine	HMDB0000123	myo-inositol	HMDB0000211	met-d-Gly	M19934	19:17984588-18484588	-0.948578769134571	0.479908914021417	0.0480890285563227
MR-PCA	glycine	HMDB0000123	myo-inositol	HMDB0000211	met-d-Gly	M19934	19:33473705-33973705	0.779211993174818	0.492833837267147	0.113858694155165
MR-PCA	2-oxoarginine*	HMDB0004225	cystine	HMDB0000192	GCST90199903	M31454	4:102938709-103438709	0.604950077145191	0.325579342508167	0.0631586957719048
MR-PCA	2-oxoarginine*	HMDB0004225	cystine	HMDB0000192	GCST90199903	M31454	6:160310824-160819068	0.29873611682169	0.185668556039507	0.107621747177445
MR-PCA	adenosine	HMDB0000050	uridine	HMDB0000296	M00555	M00606	1:109564880-110064880	0.105544284103636	0.143426357670587	0.461805019633003
MR-PCA	adenosine	HMDB0000050	uridine	HMDB0000296	M00555	M00606	6:96128415-96628415	0.404543464125629	0.258477810748407	0.117559606418479
MR-PCA	citrate	HMDB0000094	n-stearoyl-sphingosine (d18:1/18:0)*	HMDB0004950	M01564	GCST90200341	5:14625868-15125868	0.259044822981572	0.121070250465034	0.032385159172546
MR-PCA	citrate	HMDB0000094	n-stearoyl-sphingosine (d18:1/18:0)*	HMDB0004950	M01564	GCST90200341	17:6345930-6933878	-0.101244277342312	0.0830904483509535	0.223040579078949
MR-PCA	beta-alanine	HMDB0000056	kynurenine	HMDB0000684	GCST90200361	bioa_027	3:30500404-31000404	-0.0583309877949776	0.0407395253952073	0.152200116313881
MR-PCA	acetone	HMDB0001659	inosine	HMDB0000195	met-d-Acetone	M01123	1:120074995-120574995	0.0745195749026717	0.968655093729183	0.938678460914459
MR-PCA	acetone	HMDB0001659	inosine	HMDB0000195	met-d-Acetone	M01123	5:41206969-43455198	0.220979537063211	0.442442662418761	0.617459936190152
MR-PCA	acetone	HMDB0001659	inosine	HMDB0000195	met-d-Acetone	M01123	8:126241733-126741733	0.347684064945743	1.24169623131964	0.77947186976879
MR-PCA	acetone	HMDB0001659	inosine	HMDB0000195	met-d-Acetone	M01123	10:135065795-135607239	0.350901954617121	0.575446848878515	0.542000672617976
MR-PCA	acetone	HMDB0001659	inosine	HMDB0000195	met-d-Acetone	M01123	12:122365033-122865033	0.664607723404713	0.910217137794189	0.465289986977491
MR-PCA	acetone	HMDB0001659	inosine	HMDB0000195	met-d-Acetone	M01123	13:42058883-42558883	-0.980783670084939	1.12807686673247	0.384612077103922
MR-PCA	acetone	HMDB0001659	inosine	HMDB0000195	met-d-Acetone	M01123	19:45929043-46429043	2.42557312728567	0.93675009040046	0.0096157519785684
MR-PCA	leucine	HMDB0000687	1-methylurate	HMDB0003099	M00060	M34395	4:88976422-89476422	0.0119004812372105	0.135433331550014	0.929980268526575
MR-PCA	leucine	HMDB0000687	1-methylurate	HMDB0003099	M00060	M34395	6:45295851-45795851	0.412536483709907	0.234234834114024	0.0782030456103182
MR-PCA	guanidinoacetate	HMDB0000128	isoleucine	HMDB0000172	GCST90200384	M01125	6:131647278-132147278	-0.089000809613872	0.172102996784197	0.605060598949009
MR-PCA	guanidinoacetate	HMDB0000128	isoleucine	HMDB0000172	GCST90200384	M01125	12:101043-601043	-0.030250950399612	0.129931408581941	0.815899270241454
MR-PCA	oleamide	HMDB0002117	urate	HMDB0000289	M32458	GCST90200307	12:21138621-21638621	0.0406704386517048	0.0871200063800704	0.640619817868153
MR-PCA	oleamide	HMDB0002117	urate	HMDB0000289	M32458	GCST90200307	19:15740431-16240431	0.0422840724028446	0.124730179441284	0.734606459243988
MR-PCA	s-1-pyrroline-5-carboxylate	HMDB0001301	n-palmitoyl-sphinganine (d18:0/16:0)	HMDB11760	GCST90200381	GCST90200064	1:18949448-19449448	-0.0579475577698449	0.0790332537007253	0.463433552916568
MR-PCA	s-1-pyrroline-5-carboxylate	HMDB0001301	n-palmitoyl-sphinganine (d18:0/16:0)	HMDB11760	GCST90200381	GCST90200064	8:144432748-145014955	-0.0339310687284593	0.0412340312815811	0.410570595043191
MR-PCA	3-aminoisobutyrate	HMDB0002166	taurochenodeoxycholate	HMDB0000951	GCST90200310	M18494	5:34511619-35593952	-0.0182453214059686	0.0314778143916353	0.562167675122353
MR-PCA	3-aminoisobutyrate	HMDB0002166	taurochenodeoxycholate	HMDB0000951	GCST90200310	M18494	12:89320-602261	0.0415900402818826	0.0918376811278045	0.650646199517367
MR-PCA	gluconate	HMDB0000625	methionine	HMDB0000696	GCST90200373	bioa_013	4:99521223-100894070	0.002290947169691	0.0415736429686083	0.956054207725938
MR-PCA	creatinine	HMDB0000562	creatinine	HMDB0000562	met-d-Creatinine	GCST90200366	1:62775942-63275942	-0.309701102605454	0.413039642531092	0.453369366452908
MR-PCA	creatinine	HMDB0000562	creatinine	HMDB0000562	met-d-Creatinine	GCST90200366	1:78344069-78844069	-0.129200484150157	0.489237159111187	0.791713966841534
MR-PCA	creatinine	HMDB0000562	creatinine	HMDB0000562	met-d-Creatinine	GCST90200366	1:113008681-113508681	0.464274451268384	0.334357700794339	0.164967750592412
MR-PCA	creatinine	HMDB0000562	creatinine	HMDB0000562	met-d-Creatinine	GCST90200366	1:150079982-151190625	0.791837371855753	0.34747349317753	0.0226764281274307
MR-PCA	creatinine	HMDB0000562	creatinine	HMDB0000562	met-d-Creatinine	GCST90200366	1:243202864-243702864	1.0337232236787	0.65769202330503	0.116010027932334
MR-PCA	creatinine	HMDB0000562	creatinine	HMDB0000562	met-d-Creatinine	GCST90200366	2:15538692-16038692	0.254926504406349	0.369422393688868	0.490151541331528
MR-PCA	creatinine	HMDB0000562	creatinine	HMDB0000562	met-d-Creatinine	GCST90200366	2:18426203-18926203	0.453366232200296	0.391376850154354	0.246705749092504
MR-PCA	creatinine	HMDB0000562	creatinine	HMDB0000562	met-d-Creatinine	GCST90200366	2:73303397-74097901	1.37429994700675	0.504563166617827	0.0064546885146368
MR-PCA	creatinine	HMDB0000562	creatinine	HMDB0000562	met-d-Creatinine	GCST90200366	2:121056440-121556440	0.190831092218687	0.299465610202958	0.523969338186794
MR-PCA	creatinine	HMDB0000562	creatinine	HMDB0000562	met-d-Creatinine	GCST90200366	2:148593372-149093372	-0.163243812219263	0.567847033724619	0.773745963698606
MR-PCA	creatinine	HMDB0000562	creatinine	HMDB0000562	met-d-Creatinine	GCST90200366	2:176734544-177234544	0.605802265072947	0.371827649610303	0.103258929842736
MR-PCA	creatinine	HMDB0000562	creatinine	HMDB0000562	met-d-Creatinine	GCST90200366	2:211293055-211793055	1.04004557763964	0.315430679741404	0.0009764562448184
MR-PCA	creatinine	HMDB0000562	creatinine	HMDB0000562	met-d-Creatinine	GCST90200366	2:217394852-217894852	0.244450297376402	0.371683269321069	0.510740932292559
MR-PCA	creatinine	HMDB0000562	creatinine	HMDB0000562	met-d-Creatinine	GCST90200366	2:220108198-220608198	0.879426035068909	0.434077764387613	0.0427684476463033
MR-PCA	creatinine	HMDB0000562	creatinine	HMDB0000562	met-d-Creatinine	GCST90200366	3:38187471-38687471	0.131466891618447	0.388592652613316	0.735125494677043
MR-PCA	creatinine	HMDB0000562	creatinine	HMDB0000562	met-d-Creatinine	GCST90200366	3:141462708-141962708	1.04680424116493	0.421088512703094	0.0129206761659971
MR-PCA	creatinine	HMDB0000562	creatinine	HMDB0000562	met-d-Creatinine	GCST90200366	3:185024780-185524780	0.984056309529264	0.482275972070005	0.0413062891752243
MR-PCA	creatinine	HMDB0000562	creatinine	HMDB0000562	met-d-Creatinine	GCST90200366	4:76880934-77664144	0.786960892873529	0.236384982033541	0.0008711170002592
MR-PCA	creatinine	HMDB0000562	creatinine	HMDB0000562	met-d-Creatinine	GCST90200366	4:103323863-104102802	1.1041420039246	0.472956916423793	0.0195668930969362
MR-PCA	creatinine	HMDB0000562	creatinine	HMDB0000562	met-d-Creatinine	GCST90200366	5:39144851-39644851	1.70912236863877	0.381834045202503	7.60235504215554e-06
MR-PCA	creatinine	HMDB0000562	creatinine	HMDB0000562	met-d-Creatinine	GCST90200366	5:53045546-53835870	-0.0557951734461275	0.268822182305963	0.835577067285286
MR-PCA	creatinine	HMDB0000562	creatinine	HMDB0000562	met-d-Creatinine	GCST90200366	5:176565124-177065124	0.720908565085649	0.333254222876414	0.0305227944083147
MR-PCA	creatinine	HMDB0000562	creatinine	HMDB0000562	met-d-Creatinine	GCST90200366	6:43556335-44056335	0.424845822457584	0.309608356600026	0.169999943474536
MR-PCA	creatinine	HMDB0000562	creatinine	HMDB0000562	met-d-Creatinine	GCST90200366	6:108750742-109250742	0.0194995474660577	0.372297819134138	0.958228932526522
MR-PCA	creatinine	HMDB0000562	creatinine	HMDB0000562	met-d-Creatinine	GCST90200366	6:133547208-134047208	-0.176464151906464	0.377014962787862	0.639744474248299
MR-PCA	creatinine	HMDB0000562	creatinine	HMDB0000562	met-d-Creatinine	GCST90200366	6:160418389-160927934	0.837856518138909	0.269572242884303	0.0018829663662173
MR-PCA	creatinine	HMDB0000562	creatinine	HMDB0000562	met-d-Creatinine	GCST90200366	7:1036567-1536567	0.637411484989225	0.292669051699417	0.0294115597204466
MR-PCA	creatinine	HMDB0000562	creatinine	HMDB0000562	met-d-Creatinine	GCST90200366	7:25488956-25988956	0.443641546369959	0.418140443123843	0.288695839541182
MR-PCA	creatinine	HMDB0000562	creatinine	HMDB0000562	met-d-Creatinine	GCST90200366	7:76984640-77791673	0.54458099172534	0.48999993998218	0.266400551331548
MR-PCA	creatinine	HMDB0000562	creatinine	HMDB0000562	met-d-Creatinine	GCST90200366	7:128492221-128992221	0.246121418103975	0.410736549985281	0.549026410497403
MR-PCA	creatinine	HMDB0000562	creatinine	HMDB0000562	met-d-Creatinine	GCST90200366	7:151165041-151665041	0.490599165879321	0.287483025640265	0.0879089550854833
MR-PCA	creatinine	HMDB0000562	creatinine	HMDB0000562	met-d-Creatinine	GCST90200366	8:8031142-9250941	-0.346119894440594	0.396791524923287	0.383046597021179
MR-PCA	creatinine	HMDB0000562	creatinine	HMDB0000562	met-d-Creatinine	GCST90200366	8:9759952-10530228	-0.117667088834999	0.491858655335484	0.810927646875432
MR-PCA	creatinine	HMDB0000562	creatinine	HMDB0000562	met-d-Creatinine	GCST90200366	8:10561829-11945872	-0.465445866556511	0.427141826774278	0.275856232901982
MR-PCA	creatinine	HMDB0000562	creatinine	HMDB0000562	met-d-Creatinine	GCST90200366	8:19609539-20109539	-0.248975929059126	0.405315108925623	0.539032005239477
MR-PCA	creatinine	HMDB0000562	creatinine	HMDB0000562	met-d-Creatinine	GCST90200366	8:23527006-24027006	0.67276545339047	0.426446834832351	0.114655954711082
MR-PCA	creatinine	HMDB0000562	creatinine	HMDB0000562	met-d-Creatinine	GCST90200366	8:30157389-30657389	0.397441435419691	0.372136743957696	0.285521247721951
MR-PCA	creatinine	HMDB0000562	creatinine	HMDB0000562	met-d-Creatinine	GCST90200366	8:144768354-145268354	0.330172910475669	0.414265392150125	0.425446274669482
MR-PCA	creatinine	HMDB0000562	creatinine	HMDB0000562	met-d-Creatinine	GCST90200366	9:71184707-71684707	0.629631122662435	0.414893960321166	0.129122533311882
MR-PCA	creatinine	HMDB0000562	creatinine	HMDB0000562	met-d-Creatinine	GCST90200366	10:52398454-52898454	0.930629275462574	0.410412248819701	0.0233567996609672
MR-PCA	creatinine	HMDB0000562	creatinine	HMDB0000562	met-d-Creatinine	GCST90200366	11:1928330-2428330	0.819577717557945	0.340566817694015	0.0161057287574182
MR-PCA	creatinine	HMDB0000562	creatinine	HMDB0000562	met-d-Creatinine	GCST90200366	11:2548804-3048804	0.519026210894988	0.261826859795918	0.0474427576602058
MR-PCA	creatinine	HMDB0000562	creatinine	HMDB0000562	met-d-Creatinine	GCST90200366	11:30504837-31294673	0.656513127409346	0.238939443420881	0.0060030813997079
MR-PCA	creatinine	HMDB0000562	creatinine	HMDB0000562	met-d-Creatinine	GCST90200366	11:116373213-117240760	0.50724201060077	0.32513183560071	0.118733465466587
MR-PCA	creatinine	HMDB0000562	creatinine	HMDB0000562	met-d-Creatinine	GCST90200366	12:15092463-15592463	0.743947706223166	0.407852334361736	0.0681427879596217
MR-PCA	creatinine	HMDB0000562	creatinine	HMDB0000562	met-d-Creatinine	GCST90200366	15:41118334-41871842	0.424193199375698	0.486676097158759	0.383419551624391
MR-PCA	creatinine	HMDB0000562	creatinine	HMDB0000562	met-d-Creatinine	GCST90200366	15:45400360-46179051	0.896488934727249	0.277465149603003	0.0012335943876198
MR-PCA	creatinine	HMDB0000562	creatinine	HMDB0000562	met-d-Creatinine	GCST90200366	15:53700578-54200578	1.58941893788912	0.460945115509451	0.0005643904361389
MR-PCA	creatinine	HMDB0000562	creatinine	HMDB0000562	met-d-Creatinine	GCST90200366	15:76097375-76597375	0.688638673509753	0.418550709262483	0.0999093429100493
MR-PCA	creatinine	HMDB0000562	creatinine	HMDB0000562	met-d-Creatinine	GCST90200366	16:20142332-21335139	1.48376165754049	0.23160341324374	1.48921753469048e-10
MR-PCA	creatinine	HMDB0000562	creatinine	HMDB0000562	met-d-Creatinine	GCST90200366	16:89453424-89953424	1.10635151024889	0.457093698102377	0.0155032633695896
MR-PCA	creatinine	HMDB0000562	creatinine	HMDB0000562	met-d-Creatinine	GCST90200366	17:19176536-19724875	0.90282021890302	0.3080291511201	0.0033791947391252
MR-PCA	creatinine	HMDB0000562	creatinine	HMDB0000562	met-d-Creatinine	GCST90200366	17:37200083-37954217	0.991073239586558	0.380722662363095	0.0092375039041386
MR-PCA	creatinine	HMDB0000562	creatinine	HMDB0000562	met-d-Creatinine	GCST90200366	17:58690466-59700441	0.774798392035226	0.31042826818232	0.0125637469833228
MR-PCA	creatinine	HMDB0000562	creatinine	HMDB0000562	met-d-Creatinine	GCST90200366	18:76910235-77410235	0.760018081719088	0.347182332084934	0.0285893133103769
MR-PCA	creatinine	HMDB0000562	creatinine	HMDB0000562	met-d-Creatinine	GCST90200366	19:32940263-33709298	0.741872116696572	0.350420679419937	0.0342522101086191
MR-PCA	creatinine	HMDB0000562	creatinine	HMDB0000562	met-d-Creatinine	GCST90200366	19:45162079-45662079	-0.0717539507566593	0.399664329886376	0.857517214810562
MR-PCA	creatinine	HMDB0000562	creatinine	HMDB0000562	met-d-Creatinine	GCST90200366	20:32653904-33537782	0.63686308258132	0.456125293372703	0.162640451162002
MR-PCA	creatinine	HMDB0000562	creatinine	HMDB0000562	met-d-Creatinine	GCST90200366	22:38345240-38845240	-0.542318614948868	0.512717599328468	0.290176927577849
MR-PCA	spermidine	HMDB0001257	alanine	HMDB0000161	bioa_033	M32339	1:247760300-248289451	0.0071960727641885	0.0874018746341941	0.93438178391387
MR-PCA	mannose	HMDB0000169	phenylalanine	HMDB0000159	M00584	M00064	2:27182547-28770083	0.0409189513971999	0.0565766878335823	0.469527804401979
MR-PCA	5,6-dihydrothymine	HMDB0000079	flavin adenine dinucleotide (fad)	HMDB0001248	GCST90200339	GCST90200376	22:50721854-51221854	0.120870225446047	0.118254400942706	0.306723959631541
MR-PCA	tryptophan	HMDB0000929	n-acetylglucosaminylasparagine	HMDB0000489	M00054	GCST90200316	3:189559163-190059163	0.205165888601677	0.160756168406656	0.201865337222438
MR-PCA	tryptophan	HMDB0000929	n-acetylglucosaminylasparagine	HMDB0000489	M00054	GCST90200316	5:153760041-154260041	0.0494460339807151	0.143753525087223	0.730873378300537
MR-PCA	tryptophan	HMDB0000929	n-acetylglucosaminylasparagine	HMDB0000489	M00054	GCST90200316	6:111281159-111781159	0.0979324285809354	0.14368380823866	0.495502722442588
MR-PCA	tryptophan	HMDB0000929	n-acetylglucosaminylasparagine	HMDB0000489	M00054	GCST90200316	6:125293311-125793311	-0.258990100720582	0.168570457665779	0.12444256118648
MR-PCA	tryptophan	HMDB0000929	n-acetylglucosaminylasparagine	HMDB0000489	M00054	GCST90200316	7:14057409-14557409	-0.0846152879241573	0.0985142338590559	0.390387778561129
MR-PCA	tryptophan	HMDB0000929	n-acetylglucosaminylasparagine	HMDB0000489	M00054	GCST90200316	11:116404435-116904435	-0.07702248679722	0.118024603091851	0.514016202668835
MR-PCA	tryptophan	HMDB0000929	n-acetylglucosaminylasparagine	HMDB0000489	M00054	GCST90200316	16:53794515-54294515	-0.0452563735571453	0.170747645353039	0.790972251979424
MR-PCA	serine	HMDB0000187	arginine	HMDB0000517	M32315	GCST90200372	1:119966025-120466025	-0.0338675203968684	0.0763327336131118	0.657271938143293
MR-PCA	serine	HMDB0000187	arginine	HMDB0000517	M32315	GCST90200372	2:211323559-211823559	-0.335451883149249	0.0924969600690997	0.0002871486979028
MR-PCA	serine	HMDB0000187	arginine	HMDB0000517	M32315	GCST90200372	7:55822010-56322010	-0.220105332154543	0.135453512834349	0.104172982658546
MR-PCA	tyrosine	HMDB0000158	glycohyocholate	HMDB0000138	bioa_021	GCST90199935	4:99820973-100320973	-0.436500548788047	0.593984894497724	0.462419829891197
MR-PCA	tyrosine	HMDB0000158	glycohyocholate	HMDB0000138	bioa_021	GCST90199935	6:111242119-112017012	-0.160879581401835	0.151947739184506	0.289698922540271
MR-PCA	tyrosine	HMDB0000158	glycohyocholate	HMDB0000138	bioa_021	GCST90199935	6:112114361-112614361	-0.594611006169414	0.431089804288585	0.167795957390489
MR-PCA	tyrosine	HMDB0000158	glycohyocholate	HMDB0000138	bioa_021	GCST90199935	7:27926305-28426305	-0.905510157092444	0.505294557310697	0.0731258935856284
MR-PCA	tyrosine	HMDB0000158	glycohyocholate	HMDB0000138	bioa_021	GCST90199935	10:64816186-65575478	-1.01570461578904	0.619113039816386	0.100884580795278
MR-PCA	tyrosine	HMDB0000158	glycohyocholate	HMDB0000138	bioa_021	GCST90199935	11:61310081-61810081	0.972170777230548	0.471824632336101	0.0393555991251211
MR-PCA	tyrosine	HMDB0000158	glycohyocholate	HMDB0000138	bioa_021	GCST90199935	12:46678393-47435518	-0.41360629990111	0.424942713331227	0.33039304814529
MR-PCA	tyrosine	HMDB0000158	glycohyocholate	HMDB0000138	bioa_021	GCST90199935	12:56615040-57115040	0.685852160263829	0.382399551713393	0.0728852553735727
MR-PCA	tyrosine	HMDB0000158	glycohyocholate	HMDB0000138	bioa_021	GCST90199935	12:57594049-58094049	0.591301622877832	0.534457882016143	0.268571702460294
MR-PCA	tyrosine	HMDB0000158	glycohyocholate	HMDB0000138	bioa_021	GCST90199935	12:59727701-60227701	0.118915260129085	0.462852076167144	0.797241690562687
MR-PCA	tyrosine	HMDB0000158	glycohyocholate	HMDB0000138	bioa_021	GCST90199935	12:120845172-121674861	-0.0898521282861531	0.426126175552616	0.832998050616524
MR-PCA	tyrosine	HMDB0000158	glycohyocholate	HMDB0000138	bioa_021	GCST90199935	12:122092964-122592964	0.921136891137154	0.483550137659065	0.0567870934080652
MR-PCA	tyrosine	HMDB0000158	glycohyocholate	HMDB0000138	bioa_021	GCST90199935	15:60649639-61149639	1.14686832844845	0.573221553714651	0.0454202213039348
MR-PCA	tyrosine	HMDB0000158	glycohyocholate	HMDB0000138	bioa_021	GCST90199935	16:71153235-72438683	0.263418977676094	0.208653217371216	0.206778766171253
MR-PCA	glutamine	HMDB0000641	taurochenodeoxycholate	HMDB0000951	bioa_006	GCST90200337	2:27200724-28253174	0.849532811248049	0.279986561532468	0.0024118137971226
MR-PCA	glutamine	HMDB0000641	taurochenodeoxycholate	HMDB0000951	bioa_006	GCST90200337	2:191299636-192089976	-0.074534749631836	0.319821220686462	0.815721574574098
MR-PCA	glutamine	HMDB0000641	taurochenodeoxycholate	HMDB0000951	bioa_006	GCST90200337	6:20469561-20969561	-0.0113273209440132	0.54147612724058	0.983310002245151
MR-PCA	glutamine	HMDB0000641	taurochenodeoxycholate	HMDB0000951	bioa_006	GCST90200337	7:72732874-73232874	0.606113352962409	0.412834650207752	0.142056798225175
MR-PCA	glutamine	HMDB0000641	taurochenodeoxycholate	HMDB0000951	bioa_006	GCST90200337	8:134082558-134582558	-0.316263819173609	0.379151611235184	0.404204631956622
MR-PCA	glutamine	HMDB0000641	taurochenodeoxycholate	HMDB0000951	bioa_006	GCST90200337	9:4032942-4532942	0.278009532144711	0.417832758057112	0.505819760350102
MR-PCA	glutamine	HMDB0000641	taurochenodeoxycholate	HMDB0000951	bioa_006	GCST90200337	10:64798306-65565800	0.509437625440617	0.615505087841983	0.407855085463841
MR-PCA	glutamine	HMDB0000641	taurochenodeoxycholate	HMDB0000951	bioa_006	GCST90200337	10:99109412-99609412	-0.101022285222823	0.244039646272153	0.678904501909908
MR-PCA	glutamine	HMDB0000641	taurochenodeoxycholate	HMDB0000951	bioa_006	GCST90200337	12:46679007-47711183	0.0573658573784884	0.229410346132808	0.802542613287782
MR-PCA	glutamine	HMDB0000641	taurochenodeoxycholate	HMDB0000951	bioa_006	GCST90200337	12:56615040-57375879	-0.165929713033096	0.0942393294723482	0.0782846544192031
MR-PCA	glutamine	HMDB0000641	taurochenodeoxycholate	HMDB0000951	bioa_006	GCST90200337	12:59344212-60165849	-0.301570418834464	0.326623798335066	0.355853015978277
MR-PCA	glutamine	HMDB0000641	taurochenodeoxycholate	HMDB0000951	bioa_006	GCST90200337	14:100594368-101094368	0.505147763271089	0.440658239339999	0.251651121931388
MR-PCA	glutamine	HMDB0000641	taurochenodeoxycholate	HMDB0000951	bioa_006	GCST90200337	15:58477325-58977325	-0.294561982431867	0.389108921721754	0.449039810374496
MR-PCA	1-(1-enyl-stearoyl)-2-arachidonoyl-gpe (p-18:0/20:4)*	HMDB0005779	betaine	HMDB0000043	GCST90200058	M03141	11:61307803-62000560	0.0610923808036635	0.0590421311097335	0.3007972648205
MR-PCA	leucine	HMDB0000687	bilirubin (z,z)	HMDB0000054	M00060	GCST90200704	4:88976422-89476422	0.0877859404267632	0.105048019952719	0.40333810415505
MR-PCA	leucine	HMDB0000687	bilirubin (z,z)	HMDB0000054	M00060	GCST90200704	6:45295851-45795851	0.101777550197872	0.181903345636239	0.575810672989706
MR-PCA	inositol 1-phosphate (i1p)	HMDB0000213	acetoacetate	HMDB0000060	M01481	met-d-Acetoacetate	1:5349333-5849333	0.0066468916452111	0.018086234970083	0.713237832766272
MR-PCA	inositol 1-phosphate (i1p)	HMDB0000213	acetoacetate	HMDB0000060	M01481	met-d-Acetoacetate	4:31607204-32397858	-0.0014917635217791	0.0156211703360151	0.923920651729624
MR-PCA	inositol 1-phosphate (i1p)	HMDB0000213	acetoacetate	HMDB0000060	M01481	met-d-Acetoacetate	4:66148855-66648855	-0.0013909380934212	0.0186750954918396	0.940627731144698
MR-PCA	inositol 1-phosphate (i1p)	HMDB0000213	acetoacetate	HMDB0000060	M01481	met-d-Acetoacetate	6:20616244-21116244	-0.0370906424568107	0.0216436992488921	0.0865852372842662
MR-PCA	inositol 1-phosphate (i1p)	HMDB0000213	acetoacetate	HMDB0000060	M01481	met-d-Acetoacetate	10:114775621-115275621	-0.0217689951607066	0.0151840839116834	0.151665901001008
MR-PCA	inositol 1-phosphate (i1p)	HMDB0000213	acetoacetate	HMDB0000060	M01481	met-d-Acetoacetate	12:47079779-47579779	0.0126105986109017	0.0185976484711669	0.497724204916407
MR-PCA	inositol 1-phosphate (i1p)	HMDB0000213	acetoacetate	HMDB0000060	M01481	met-d-Acetoacetate	12:62771708-63271708	-0.004564146059093	0.0148513090223505	0.758597673406039
MR-PCA	inositol 1-phosphate (i1p)	HMDB0000213	acetoacetate	HMDB0000060	M01481	met-d-Acetoacetate	14:96380570-96880570	0.0103874323809735	0.0177974346408143	0.559457338777702
MR-PCA	inositol 1-phosphate (i1p)	HMDB0000213	acetoacetate	HMDB0000060	M01481	met-d-Acetoacetate	15:77060646-77560646	0.0241388078308999	0.0201840883444275	0.231722889633645
MR-PCA	choline	HMDB0000097	dihydroorotate	HMDB03349	GCST90200327	GCST90200444	2:211290507-211790507	0.291763699970068	0.14347608003876	0.0419984523147299
MR-PCA	choline	HMDB0000097	dihydroorotate	HMDB03349	GCST90200327	GCST90200444	17:17175631-17675631	0.127146096580816	0.0920680538953104	0.16727857943738
MR-PCA	histidine	HMDB0000177	4-hydroxy-2-oxoglutaric acid	HMDB0002070	GCST90200377	GCST90199897	2:211293055-211793055	-0.180480362952582	0.115711549362569	0.118820454972723
MR-PCA	histidine	HMDB0000177	4-hydroxy-2-oxoglutaric acid	HMDB0002070	GCST90200377	GCST90199897	12:96129884-96629884	-0.124892956084331	0.0764151662859487	0.102174865444698
MR-PCA	myo-inositol	HMDB0000211	urea	HMDB0000294	M19934	GCST90200417	16:24681798-25181798	-0.0547693189893559	0.111626040048733	0.623674000566434
MR-PCA	myo-inositol	HMDB0000211	urea	HMDB0000294	M19934	GCST90200417	19:18368867-18868867	0.145590474380646	0.131843522952693	0.269477258304267
MR-PCA	n-acetylornithine	HMDB0003357	glutamate	HMDB0000148	M15630	bioa_007	2:73124156-74349562	0.0024197418874113	0.0121796435327929	0.842520115125543
MR-PCA	phosphoethanolamine	HMDB0000224	kynurenine	HMDB0000684	GCST90200281	bioa_027	1:21573292-22073292	0.0636883782979657	0.0521339986672012	0.221848148079831
MR-PCA	5,6-dihydrothymine	HMDB0000079	valine	HMDB0000883	GCST90200339	bioa_022	22:50721854-51221854	0.0829850547856765	0.0435710395987621	0.0568331233313638
MR-PCA	beta-alanine	HMDB0000056	adenosine	HMDB0000050	GCST90200361	M00555	3:30500404-31000404	-0.034930028319673	0.0835576906058618	0.675921622726507
MR-PCA	adenosine	HMDB0000050	glutamine	HMDB0000641	M00555	M00053	1:109564880-110064880	0.0688414388575369	0.143252374797048	0.630828864928495
MR-PCA	adenosine	HMDB0000050	glutamine	HMDB0000641	M00555	M00053	6:96128415-96628415	-0.188509899060217	0.258143056778331	0.465235178732567
MR-PCA	4-acetamidobutanoate	HMDB0003681	spermidine	HMDB0001257	GCST90200311	bioa_033	8:18005709-18505709	-0.0090481778485667	0.0407303981975049	0.824198646849986
MR-PCA	4-acetamidobutanoate	HMDB0003681	spermidine	HMDB0001257	GCST90200311	bioa_033	22:50435332-50935332	-0.10867008989616	0.0784314032194536	0.165886461765556
MR-PCA	arginine	HMDB0000517	spermidine	HMDB0001257	GCST90200372	bioa_033	6:131644358-132148208	0.0611749116437322	0.0670052122596821	0.361249191006233
MR-PCA	arginine	HMDB0000517	spermidine	HMDB0001257	GCST90200372	bioa_033	10:99896895-100396895	-0.0687036799898188	0.0821774283101517	0.403131970548872
MR-PCA	citrulline	HMDB0000904	sphinganine	HMDB0000269	M02132	GCST90200374	10:97115163-97871266	-0.0546662145962788	0.128389422267387	0.670264946913503
MR-PCA	phenylalanine	HMDB0000159	3-(4-hydroxyphenyl)lactate	HMDB0000755	GCST90200396	GCST90200371	12:103005621-103594137	-0.059601047536019	0.094183394218513	0.526851804831225
MR-PCA	orotate	HMDB0000226	dihydroorotate	HMDB03349	GCST90200392	GCST90200444	3:123305909-124961335	0.0237526362930686	0.0318110836917191	0.455257953737687
MR-PCA	orotate	HMDB0000226	dihydroorotate	HMDB03349	GCST90200392	GCST90200444	7:32831514-33590783	-0.0788466558538794	0.0466058825158362	0.0906889271956132
MR-PCA	acetoacetate	HMDB0000060	inosine	HMDB0000195	met-d-Acetoacetate	M01123	1:230046470-230546470	0.255460838114	0.88334094723756	0.772429513284701
MR-PCA	acetoacetate	HMDB0000060	inosine	HMDB0000195	met-d-Acetoacetate	M01123	5:41395751-42449922	0.416912691602972	0.621872378885071	0.502593151442358
MR-PCA	acetoacetate	HMDB0000060	inosine	HMDB0000195	met-d-Acetoacetate	M01123	8:8933102-9433102	0.709663745742336	0.889444878023049	0.424944393772268
MR-PCA	acetoacetate	HMDB0000060	inosine	HMDB0000195	met-d-Acetoacetate	M01123	10:113686244-114186244	-0.677210978354407	0.967930179220511	0.484146794105062
MR-PCA	acetoacetate	HMDB0000060	inosine	HMDB0000195	met-d-Acetoacetate	M01123	11:116373213-116873213	-1.01532640850879	0.623795937779302	0.103597437021617
MR-PCA	acetoacetate	HMDB0000060	inosine	HMDB0000195	met-d-Acetoacetate	M01123	12:122333527-122833527	0.387556853855637	0.927429481700663	0.676032788773419
MR-PCA	alanine	HMDB0000161	4-acetamidobutanoate	HMDB0003681	met-d-Ala	GCST90200311	1:206970800-207470800	-0.0684103652086916	0.332413844856291	0.836948090739111
MR-PCA	alanine	HMDB0000161	4-acetamidobutanoate	HMDB0003681	met-d-Ala	GCST90200311	2:27480940-28253616	0.817757562520672	0.350421924756485	0.0196147384732639
MR-PCA	alanine	HMDB0000161	4-acetamidobutanoate	HMDB0003681	met-d-Ala	GCST90200311	2:64970910-65916674	-0.158209467147199	0.236589910959764	0.503682030370237
MR-PCA	alanine	HMDB0000161	4-acetamidobutanoate	HMDB0003681	met-d-Ala	GCST90200311	2:211290507-211790507	-0.149811453441472	0.449654583356564	0.739005901969214
MR-PCA	alanine	HMDB0000161	4-acetamidobutanoate	HMDB0003681	met-d-Ala	GCST90200311	3:122879946-123379946	-0.417252104428772	0.426370411147655	0.327770680190948
MR-PCA	alanine	HMDB0000161	4-acetamidobutanoate	HMDB0003681	met-d-Ala	GCST90200311	3:159754026-160551365	-0.746919115978313	0.362597631993187	0.0394069799738798
MR-PCA	alanine	HMDB0000161	4-acetamidobutanoate	HMDB0003681	met-d-Ala	GCST90200311	4:88958565-89458565	0.295241182861835	0.353979110485837	0.40424499964605
MR-PCA	alanine	HMDB0000161	4-acetamidobutanoate	HMDB0003681	met-d-Ala	GCST90200311	5:35692098-36469710	-0.398902412234636	0.39031794027976	0.306783959463664
MR-PCA	alanine	HMDB0000161	4-acetamidobutanoate	HMDB0003681	met-d-Ala	GCST90200311	6:20453952-20953952	0.351868967675857	0.44222416029243	0.42621799157521
MR-PCA	alanine	HMDB0000161	4-acetamidobutanoate	HMDB0003681	met-d-Ala	GCST90200311	7:94972201-95472201	0.214627929096707	0.364560733450817	0.556042247018053
MR-PCA	alanine	HMDB0000161	4-acetamidobutanoate	HMDB0003681	met-d-Ala	GCST90200311	8:17128898-17669461	-0.371740608502822	0.343023582198687	0.278490139178952
MR-PCA	alanine	HMDB0000161	4-acetamidobutanoate	HMDB0003681	met-d-Ala	GCST90200311	8:49725746-50225746	0.504504771957379	0.548017082823687	0.357259068226588
MR-PCA	alanine	HMDB0000161	4-acetamidobutanoate	HMDB0003681	met-d-Ala	GCST90200311	8:117935733-118435733	0.0086613340123828	0.405787602140942	0.982970844988656
MR-PCA	alanine	HMDB0000161	4-acetamidobutanoate	HMDB0003681	met-d-Ala	GCST90200311	8:145497920-145997920	-0.245225161288758	0.487938939755627	0.615264192592918
MR-PCA	alanine	HMDB0000161	4-acetamidobutanoate	HMDB0003681	met-d-Ala	GCST90200311	9:4033137-4533137	-0.167911276268026	0.365131763785038	0.645613207017306
MR-PCA	alanine	HMDB0000161	4-acetamidobutanoate	HMDB0003681	met-d-Ala	GCST90200311	11:8005408-8505408	-0.0004823396972005	0.273785724197596	0.998594334311961
MR-PCA	alanine	HMDB0000161	4-acetamidobutanoate	HMDB0003681	met-d-Ala	GCST90200311	12:4040249-4540249	-0.181386114087182	0.319594591378911	0.570340133387421
MR-PCA	alanine	HMDB0000161	4-acetamidobutanoate	HMDB0003681	met-d-Ala	GCST90200311	12:45894827-46394827	0.280694999863013	0.378456529579779	0.458279060826045
MR-PCA	alanine	HMDB0000161	4-acetamidobutanoate	HMDB0003681	met-d-Ala	GCST90200311	12:46544011-47796599	-0.325025502122571	0.200050614286543	0.104223013770656
MR-PCA	alanine	HMDB0000161	4-acetamidobutanoate	HMDB0003681	met-d-Ala	GCST90200311	12:56109642-56609642	0.10436246221809	0.356931869952053	0.769990267847962
MR-PCA	alanine	HMDB0000161	4-acetamidobutanoate	HMDB0003681	met-d-Ala	GCST90200311	12:56610577-57110577	0.0013909971183715	0.235476045088757	0.995286787368051
MR-PCA	alanine	HMDB0000161	4-acetamidobutanoate	HMDB0003681	met-d-Ala	GCST90200311	12:59740767-60240767	0.744005099684349	0.373362498608034	0.0462926497462706
MR-PCA	alanine	HMDB0000161	4-acetamidobutanoate	HMDB0003681	met-d-Ala	GCST90200311	12:122367989-122867989	0.772038876439281	0.447420189779761	0.0844312309578032
MR-PCA	alanine	HMDB0000161	4-acetamidobutanoate	HMDB0003681	met-d-Ala	GCST90200311	12:132815816-133315816	0.0817331665809517	0.397444075722818	0.837066691403795
MR-PCA	alanine	HMDB0000161	4-acetamidobutanoate	HMDB0003681	met-d-Ala	GCST90200311	16:69383883-70933639	0.183752659929492	0.207056961413709	0.374836779458539
MR-PCA	alanine	HMDB0000161	4-acetamidobutanoate	HMDB0003681	met-d-Ala	GCST90200311	16:70994871-71494871	0.0338352066966282	0.340869578597459	0.920930690162092
MR-PCA	alanine	HMDB0000161	4-acetamidobutanoate	HMDB0003681	met-d-Ala	GCST90200311	17:79391534-79891534	0.324311109067934	0.43881716420255	0.459872092575369
MR-PCA	alanine	HMDB0000161	4-acetamidobutanoate	HMDB0003681	met-d-Ala	GCST90200311	21:32796216-33296216	-0.0211517741914266	0.551630642059029	0.969413339027538
MR-PCA	alanine	HMDB0000161	4-acetamidobutanoate	HMDB0003681	met-d-Ala	GCST90200311	22:18934095-19434095	-0.188472459510128	0.449755071716015	0.675175371701265
MR-PCA	arachidonate (20:4n6)	HMDB0001043	valine	HMDB0000883	GCST90200358	met-d-Val	11:61052244-62029047	-0.0446848544749849	0.0130429760044321	0.0006126063162448
MR-PCA	phenylalanine	HMDB0000159	glutamate	HMDB0000148	met-d-Phe	bioa_007	6:17868392-18368392	0.177859064388081	0.285109093490944	0.532740482645167
MR-PCA	phenylalanine	HMDB0000159	glutamate	HMDB0000148	met-d-Phe	bioa_007	11:57019429-57519429	-0.0389837138031819	0.168818791584298	0.817376591826206
MR-PCA	phenylalanine	HMDB0000159	glutamate	HMDB0000148	met-d-Phe	bioa_007	12:56671418-57171418	-0.0231625876723814	0.297401231648842	0.93792088819821
MR-PCA	phenylalanine	HMDB0000159	glutamate	HMDB0000148	met-d-Phe	bioa_007	12:102890425-104124563	0.0056520701887001	0.0727272885749661	0.938054007678679
MR-PCA	phenylalanine	HMDB0000159	glutamate	HMDB0000148	met-d-Phe	bioa_007	14:55161744-55661744	0.0443475653739564	0.174610161988127	0.79951067110721
MR-PCA	phenylalanine	HMDB0000159	glutamate	HMDB0000148	met-d-Phe	bioa_007	16:16004626-16504626	0.0462096133508918	0.277576075106064	0.867782769493677
MR-PCA	alanine	HMDB0000161	acetate	HMDB0000042	bioa_001	met-d-Acetate	1:206985954-207485954	0.234498588916894	0.0882785680308168	0.007899207529784
MR-PCA	alanine	HMDB0000161	acetate	HMDB0000042	bioa_001	met-d-Acetate	2:27143030-28594285	-0.338698658981229	0.0707093942592029	1.66773549557665e-06
MR-PCA	alanine	HMDB0000161	acetate	HMDB0000042	bioa_001	met-d-Acetate	2:64958074-65458074	-0.0673914547591623	0.0714700252656466	0.345715106766587
MR-PCA	alanine	HMDB0000161	acetate	HMDB0000042	bioa_001	met-d-Acetate	3:71155270-71655270	-0.013929341679184	0.131706803904908	0.91577259279559
MR-PCA	alanine	HMDB0000161	acetate	HMDB0000042	bioa_001	met-d-Acetate	4:88976422-89476422	0.0070990128072652	0.110234394177475	0.948652323604996
MR-PCA	alanine	HMDB0000161	acetate	HMDB0000042	bioa_001	met-d-Acetate	7:72732874-73232874	0.293066326476993	0.116636314470862	0.011982788689838
MR-PCA	alanine	HMDB0000161	acetate	HMDB0000042	bioa_001	met-d-Acetate	8:145568681-146068681	0.350172196085904	0.13122622030595	0.0076199373805674
MR-PCA	alanine	HMDB0000161	acetate	HMDB0000042	bioa_001	met-d-Acetate	9:4040541-4540541	0.109527970653631	0.117875091676787	0.352792324739085
MR-PCA	alanine	HMDB0000161	acetate	HMDB0000042	bioa_001	met-d-Acetate	11:116336283-116836283	-0.140890868887451	0.105221752605891	0.180573945819133
MR-PCA	alanine	HMDB0000161	acetate	HMDB0000042	bioa_001	met-d-Acetate	12:46636543-47713425	-0.0741331845044339	0.0509182379375096	0.145413088082524
MR-PCA	alanine	HMDB0000161	acetate	HMDB0000042	bioa_001	met-d-Acetate	12:56615040-57115040	0.10734490784994	0.0675459486860463	0.112012285411876
MR-PCA	alanine	HMDB0000161	acetate	HMDB0000042	bioa_001	met-d-Acetate	12:59727701-60227701	-0.0287382266165083	0.0918410474944016	0.754347017734755
MR-PCA	alanine	HMDB0000161	acetate	HMDB0000042	bioa_001	met-d-Acetate	14:75116447-75616447	-0.150363201605635	0.136010079104918	0.268930069862368
MR-PCA	alanine	HMDB0000161	acetate	HMDB0000042	bioa_001	met-d-Acetate	16:69621701-70931491	0.0221803462305557	0.0612567479801367	0.717286113745554
MR-PCA	alanine	HMDB0000161	acetate	HMDB0000042	bioa_001	met-d-Acetate	17:40568584-41068584	-0.512135185491702	0.151680159654369	0.0007343702531403
MR-PCA	alanine	HMDB0000161	acetate	HMDB0000042	bioa_001	met-d-Acetate	22:18906543-19406543	0.0675310042339193	0.11567870512185	0.559367813640911
MR-PCA	5-methylthioadenosine (mta)	HMDB0001173	phosphate	HMDB0001429	GCST90200359	GCST90200393	2:211290507-211790507	0.0059355521978752	0.107498218006365	0.955966896603979
MR-PCA	5-methylthioadenosine (mta)	HMDB0001173	phosphate	HMDB0001429	GCST90200359	GCST90200393	6:149659491-150411114	-0.211428008166151	0.143093302859518	0.139527332704496
MR-PCA	5-methylthioadenosine (mta)	HMDB0001173	phosphate	HMDB0001429	GCST90200359	GCST90200393	6:160319068-160819068	0.075729809003541	0.108448032140835	0.484986438872703
MR-PCA	5-methylthioadenosine (mta)	HMDB0001173	phosphate	HMDB0001429	GCST90200359	GCST90200393	16:16009596-16509596	0.0750823007894093	0.0932669517726972	0.420804802079802
MR-PCA	acetone	HMDB0001659	glutamate	HMDB0000148	met-d-Acetone	bioa_007	1:120074995-120574995	-0.239239480041837	0.284761397825553	0.400829817551762
MR-PCA	acetone	HMDB0001659	glutamate	HMDB0000148	met-d-Acetone	bioa_007	5:41206969-43455198	-0.0040898323571508	0.130246258229288	0.974949929783593
MR-PCA	acetone	HMDB0001659	glutamate	HMDB0000148	met-d-Acetone	bioa_007	8:126241733-126741733	-0.435456323350484	0.36262120123085	0.229806553091836
MR-PCA	acetone	HMDB0001659	glutamate	HMDB0000148	met-d-Acetone	bioa_007	10:135065795-135607239	0.0189415569947089	0.169528063052367	0.911036619348626
MR-PCA	acetone	HMDB0001659	glutamate	HMDB0000148	met-d-Acetone	bioa_007	12:122365033-122865033	-0.161872251780912	0.265687882881182	0.542353981064548
MR-PCA	acetone	HMDB0001659	glutamate	HMDB0000148	met-d-Acetone	bioa_007	13:42058883-42558883	0.130397291617211	0.329318886108441	0.692134121517642
MR-PCA	acetone	HMDB0001659	glutamate	HMDB0000148	met-d-Acetone	bioa_007	19:45929043-46429043	-0.548489327316632	0.273497739120807	0.044913677533658
MR-PCA	tryptophan	HMDB0000929	glutamine	HMDB0000641	M00054	M00053	3:20813578-21313578	0.200686798649553	0.167121030332973	0.229810531494935
MR-PCA	tryptophan	HMDB0000929	glutamine	HMDB0000641	M00054	M00053	3:189559163-190059163	0.0855061492275871	0.139524880893019	0.53998346062631
MR-PCA	tryptophan	HMDB0000929	glutamine	HMDB0000641	M00054	M00053	4:156579823-157079823	-0.0262440233595422	0.110282569120948	0.811903797054119
MR-PCA	tryptophan	HMDB0000929	glutamine	HMDB0000641	M00054	M00053	5:142947848-143447848	0.0431775432545593	0.142469184063528	0.761839684685089
MR-PCA	tryptophan	HMDB0000929	glutamine	HMDB0000641	M00054	M00053	5:153760041-154260041	-0.0425516618121512	0.142742625245625	0.765626385885593
MR-PCA	tryptophan	HMDB0000929	glutamine	HMDB0000641	M00054	M00053	6:111281159-111781159	0.16135222251676	0.178719166455418	0.366618510118882
MR-PCA	tryptophan	HMDB0000929	glutamine	HMDB0000641	M00054	M00053	6:125293311-125793311	-0.0166507521149356	0.174010495032185	0.923768208071755
MR-PCA	tryptophan	HMDB0000929	glutamine	HMDB0000641	M00054	M00053	7:14057409-14557409	0.0745906676211259	0.100106850633982	0.456204909428859
MR-PCA	tryptophan	HMDB0000929	glutamine	HMDB0000641	M00054	M00053	11:116404435-116904435	0.0157988657419452	0.111927610140046	0.887749443306523
MR-PCA	tryptophan	HMDB0000929	glutamine	HMDB0000641	M00054	M00053	16:53794515-54294515	-0.0778717355311504	0.17535108879791	0.656977225381661
MR-PCA	cystine	HMDB0000192	cysteinylglycine	HMDB0000078	M31454	GCST90200364	22:24745202-25245202	-0.22267525369139	0.058138478202776	0.0001280995361017
MR-PCA	betaine	HMDB0000043	cysteinylglycine	HMDB0000078	GCST90200425	GCST90200364	2:211290507-211790507	-0.061910201744913	0.101782809438167	0.543016413676749
MR-PCA	betaine	HMDB0000043	cysteinylglycine	HMDB0000078	GCST90200425	GCST90200364	5:78081434-78907016	0.0112386602697611	0.0598428881708489	0.851031262865921
MR-PCA	betaine	HMDB0000043	cysteinylglycine	HMDB0000078	GCST90200425	GCST90200364	6:160264283-160825366	0.0462333845887291	0.075028118920275	0.537753225305267
MR-PCA	betaine	HMDB0000043	cysteinylglycine	HMDB0000078	GCST90200425	GCST90200364	12:68601-568601	0.0302871144959039	0.0704070931476383	0.667070999200525
MR-PCA	betaine	HMDB0000043	cysteinylglycine	HMDB0000078	GCST90200425	GCST90200364	17:17178278-17678278	0.0213967674487957	0.107561022179064	0.842320023249938
MR-PCA	betaine	HMDB0000043	cysteinylglycine	HMDB0000078	GCST90200425	GCST90200364	21:44165982-44665982	0.0408310119045745	0.117141913393871	0.727419491532745
MR-PCA	3-(4-hydroxyphenyl)lactate	HMDB0000755	urate	HMDB0000289	M32197	GCST90200307	17:79879970-80379970	-0.0815046220848704	0.136109801406394	0.54929610480461
MR-PCA	pyruvate	HMDB0000243	choline phosphate	HMDB0001565	met-d-Pyruvate	GCST90200363	1:25486369-25986369	0.405418947566296	0.534352661786368	0.448025785357663
MR-PCA	pyruvate	HMDB0000243	choline phosphate	HMDB0001565	met-d-Pyruvate	GCST90200363	1:154991807-156271079	0.104673530823565	0.284030735766568	0.712478909993308
MR-PCA	pyruvate	HMDB0000243	choline phosphate	HMDB0001565	met-d-Pyruvate	GCST90200363	1:207429229-207929229	-0.905248482292976	0.498361867411406	0.0693016577934416
MR-PCA	pyruvate	HMDB0000243	choline phosphate	HMDB0001565	met-d-Pyruvate	GCST90200363	2:27480940-28253616	0.291262078099744	0.426531983602957	0.494694648300472
MR-PCA	pyruvate	HMDB0000243	choline phosphate	HMDB0001565	met-d-Pyruvate	GCST90200363	2:60468043-60968043	0.515973059764287	0.368147671150123	0.161053163949572
MR-PCA	pyruvate	HMDB0000243	choline phosphate	HMDB0001565	met-d-Pyruvate	GCST90200363	2:173097338-173854224	0.471982432204265	0.20465159960949	0.021095390019565
MR-PCA	pyruvate	HMDB0000243	choline phosphate	HMDB0001565	met-d-Pyruvate	GCST90200363	3:56611222-57111222	1.23402821664171	0.376015202260812	0.001031257989615
MR-PCA	pyruvate	HMDB0000243	choline phosphate	HMDB0001565	met-d-Pyruvate	GCST90200363	5:35956855-36456855	-0.224918094439049	0.388361882791739	0.56249090091785
MR-PCA	pyruvate	HMDB0000243	choline phosphate	HMDB0001565	met-d-Pyruvate	GCST90200363	5:131157493-131957429	0.764909845761983	0.419753882442703	0.0684122435952923
MR-PCA	pyruvate	HMDB0000243	choline phosphate	HMDB0001565	met-d-Pyruvate	GCST90200363	7:50177982-50677982	-0.0887947849462042	0.401770452085	0.825085620805284
MR-PCA	pyruvate	HMDB0000243	choline phosphate	HMDB0001565	met-d-Pyruvate	GCST90200363	8:106322270-106822270	0.386034968993382	0.461933035790385	0.403326702959066
MR-PCA	pyruvate	HMDB0000243	choline phosphate	HMDB0001565	met-d-Pyruvate	GCST90200363	9:135611502-136391870	0.416702886342561	0.220319301506176	0.0585764422348102
MR-PCA	pyruvate	HMDB0000243	choline phosphate	HMDB0001565	met-d-Pyruvate	GCST90200363	10:2869150-3388009	-0.0396258533359622	0.171638875925596	0.81741767138367
MR-PCA	pyruvate	HMDB0000243	choline phosphate	HMDB0001565	met-d-Pyruvate	GCST90200363	11:56961646-57461646	0.472579357333148	0.425322025014747	0.266521204247574
MR-PCA	pyruvate	HMDB0000243	choline phosphate	HMDB0001565	met-d-Pyruvate	GCST90200363	12:48145900-49077761	-0.0143933087717997	0.152363342671532	0.924738190786414
MR-PCA	pyruvate	HMDB0000243	choline phosphate	HMDB0001565	met-d-Pyruvate	GCST90200363	16:69379588-70929689	0.138670096116279	0.268552251062367	0.605601812453046
MR-PCA	pyruvate	HMDB0000243	choline phosphate	HMDB0001565	met-d-Pyruvate	GCST90200363	16:70994871-71494871	-0.0097929537976974	0.428018131263325	0.981746182221307
MR-PCA	pyruvate	HMDB0000243	choline phosphate	HMDB0001565	met-d-Pyruvate	GCST90200363	16:87636490-88136490	0.160820026596703	0.398217746132028	0.686323414193259
MR-PCA	pyruvate	HMDB0000243	choline phosphate	HMDB0001565	met-d-Pyruvate	GCST90200363	18:43532791-44032791	-0.12032116343558	0.389676729768198	0.757495164589021
MR-PCA	pyruvate	HMDB0000243	choline phosphate	HMDB0001565	met-d-Pyruvate	GCST90200363	21:45449580-45972811	0.0072974458967727	0.260896886504427	0.977685589244244
MR-PCA	cortisol	HMDB0000063	methionine	HMDB0000696	GCST90200378	GCST90200391	14:94554700-95054700	-0.0097898529164875	0.0963400050755463	0.919060103385501
MR-PCA	kynurenine	HMDB0000684	pyruvate	HMDB0000243	M15140	M00599	8:39556267-40056267	-0.21757501182637	0.14075036188959	0.122147552160858
MR-PCA	kynurenine	HMDB0000684	pyruvate	HMDB0000243	M15140	M00599	12:111634608-112134608	0.184120128350971	0.112875028316505	0.102851148715751
MR-PCA	kynurenine	HMDB0000684	pyruvate	HMDB0000243	M15140	M00599	12:112341686-113156415	0.21769194622934	0.140891135637415	0.122320270259355
MR-PCA	kynurenine	HMDB0000684	pyruvate	HMDB0000243	M15140	M00599	16:87628822-88128822	-0.0317852831110176	0.0851376868908647	0.708895592130107
MR-PCA	n-acetyl-aspartyl-glutamate (naag)	HMDB0001067	3-methyl-2-oxobutyrate	HMDB0000019	GCST90200684	M21047	11:45663099-50986366	0.0006216565787197	0.0246049314166917	0.979843169979154
MR-PCA	n-acetyl-aspartyl-glutamate (naag)	HMDB0001067	3-methyl-2-oxobutyrate	HMDB0000019	GCST90200684	M21047	11:54602007-58367668	0.0069644828526932	0.0391578563648516	0.858835602408992
MR-PCA	dehydroepiandrosterone sulfate (dhea-s)	HMDB0001032	inositol 1-phosphate (i1p)	HMDB0000213	GCST90199673	M01481	7:98825038-100067196	0.0363189466515695	0.256678355353908	0.887478162622173
MR-PCA	threonine	HMDB0000167	urea	HMDB0000294	GCST90200432	GCST90200417	2:27589369-28089369	0.122569984037236	0.104068445806211	0.23888336623562
MR-PCA	threonine	HMDB0000167	urea	HMDB0000294	GCST90200432	GCST90200417	2:211290507-211790507	0.268637599378454	0.118213529004806	0.0230576780554514
MR-PCA	threonine	HMDB0000167	urea	HMDB0000294	GCST90200432	GCST90200417	12:46938082-47438082	-0.0067196999117748	0.0980561855564211	0.945364474203587
MR-PCA	threonine	HMDB0000167	urea	HMDB0000294	GCST90200432	GCST90200417	14:100594368-101094368	0.0447789247340019	0.110492803785749	0.685282340787461
MR-PCA	4-acetamidobutanoate	HMDB0003681	alanine	HMDB0000161	GCST90200311	GCST90200431	8:18005709-18505709	-0.0573538952477516	0.0578925949787911	0.321834610371331
MR-PCA	4-acetamidobutanoate	HMDB0003681	alanine	HMDB0000161	GCST90200311	GCST90200431	22:50435332-50935332	0.0122168600162995	0.112919744329138	0.913844465295947
MR-PCA	spermidine	HMDB0001257	serotonin (5ht)	HMDB0000259	bioa_033	M02342	1:247760300-248289451	-0.0524859285501625	0.0984303070637934	0.593874827621563
MR-PCA	n-acetyl-aspartyl-glutamate (naag)	HMDB0001067	glycerol	HMDB0000131	GCST90200684	GCST90200325	11:45663099-50986366	0.01056932832125	0.0218133046078376	0.628005620606729
MR-PCA	n-acetyl-aspartyl-glutamate (naag)	HMDB0001067	glycerol	HMDB0000131	GCST90200684	GCST90200325	11:54602007-58367668	-0.0021426010592203	0.0335457423165286	0.949072921171913
MR-PCA	4-methyl-2-oxopentanoate	HMDB0000695	glycohyocholate	HMDB0000138	M22116	GCST90199935	4:88976422-89476422	0.233708134311562	0.136255580736858	0.0863051184556885
MR-PCA	4-methyl-2-oxopentanoate	HMDB0000695	glycohyocholate	HMDB0000138	M22116	GCST90199935	13:48209901-48709901	0.311216916186426	0.190309917594235	0.101982751821343
MR-PCA	3-methyl-2-oxobutyrate	HMDB0000019	anthranilate	HMDB0001123	GCST90199677	GCST90200324	4:88953670-89453670	0.0789170326516979	0.105635155767777	0.455020297508695
MR-PCA	phenylpyruvate	HMDB0000205	taurochenodeoxycholate	HMDB0000951	GCST90200365	M18494	9:131315554-131815554	0.087285247859592	0.152934321227116	0.568178057272426
MR-PCA	phenylpyruvate	HMDB0000205	taurochenodeoxycholate	HMDB0000951	GCST90200365	M18494	16:58503995-59003995	0.031182021795883	0.173985848271936	0.857763705355571
MR-PCA	5-oxoproline	HMDB0000267	beta-alanine	HMDB0000056	M01494	GCST90200361	8:144903138-145403138	-0.0792457570559518	0.0460926623940314	0.0855651196781838
MR-PCA	docosapentaenoate (n6 dpa; 22:5n6)	HMDB0001976	3-methyl-2-oxobutyrate	HMDB0000019	GCST90199796	GCST90199677	11:61347212-61847212	0.0652797350335508	0.0932649615559472	0.483965727643593
MR-PCA	myo-inositol	HMDB0000211	glycerophosphoethanolamine	HMDB0000114	GCST90200401	GCST90199808	16:24676314-25176314	0.171838587515165	0.0969029045986801	0.0761778694767595
MR-PCA	myo-inositol	HMDB0000211	glycerophosphoethanolamine	HMDB0000114	GCST90200401	GCST90199808	19:18383755-18883755	-0.0944526026469751	0.125945800091095	0.453286971680581
MR-PCA	docosahexaenoate (dha; 22:6n3)	HMDB0002183	histidine	HMDB0000177	GCST90199651	M00059	11:61376206-61876206	0.0973794360621511	0.142236146051695	0.493576084866487
MR-PCA	caffeine	HMDB0001847	aspartate	HMDB0000191	M00569	M15996	7:17037106-17537106	-0.0928982357199327	0.127445085060525	0.46604597126765
MR-PCA	caffeine	HMDB0001847	aspartate	HMDB0000191	M00569	M15996	15:74777880-75277880	0.0943936546742149	0.148834816181149	0.525938846066371
MR-PCA	phenylalanine	HMDB0000159	alpha-aminoadipic acid	HMDB0000510	met-d-Phe	bioa_025	2:211293055-211793055	-0.551400503282867	0.357895856332558	0.123396377223789
MR-PCA	phenylalanine	HMDB0000159	alpha-aminoadipic acid	HMDB0000510	met-d-Phe	bioa_025	6:17868392-18368392	0.0798818741541957	0.362711983050181	0.825688138451897
MR-PCA	phenylalanine	HMDB0000159	alpha-aminoadipic acid	HMDB0000510	met-d-Phe	bioa_025	11:57019429-57519429	-0.0807559334521411	0.239140206548015	0.735594677460506
MR-PCA	phenylalanine	HMDB0000159	alpha-aminoadipic acid	HMDB0000510	met-d-Phe	bioa_025	12:56671418-57171418	0.571524434364808	0.406577417320935	0.159814279973915
MR-PCA	phenylalanine	HMDB0000159	alpha-aminoadipic acid	HMDB0000510	met-d-Phe	bioa_025	12:102211009-102721004	-0.226154506198011	0.198394214391003	0.254317587779553
MR-PCA	phenylalanine	HMDB0000159	alpha-aminoadipic acid	HMDB0000510	met-d-Phe	bioa_025	12:102890425-104124563	-0.0892181589255998	0.0908049922049713	0.325841359853671
MR-PCA	phenylalanine	HMDB0000159	alpha-aminoadipic acid	HMDB0000510	met-d-Phe	bioa_025	12:104125826-104625826	-0.42464326517046	0.264194535100552	0.107985761827782
MR-PCA	phenylalanine	HMDB0000159	alpha-aminoadipic acid	HMDB0000510	met-d-Phe	bioa_025	14:55161744-55661744	0.0915007335689629	0.243971965905363	0.70762618420716
MR-PCA	phenylalanine	HMDB0000159	alpha-aminoadipic acid	HMDB0000510	met-d-Phe	bioa_025	14:55670870-56170870	-0.175643206903762	0.26798840319714	0.512201586930183
MR-PCA	phenylalanine	HMDB0000159	alpha-aminoadipic acid	HMDB0000510	met-d-Phe	bioa_025	16:16004626-16504626	-0.0824301552649269	0.3022881609913	0.785093565386824
MR-PCA	kynurenine	HMDB0000684	acetate	HMDB0000042	M15140	met-d-Acetate	8:39556267-40056267	0.0011367361611394	0.0353055048624905	0.974314839696299
MR-PCA	kynurenine	HMDB0000684	acetate	HMDB0000042	M15140	met-d-Acetate	12:111634608-112134608	-0.167140568111413	0.0283061823350257	3.5320931581260504e-09
MR-PCA	kynurenine	HMDB0000684	acetate	HMDB0000042	M15140	met-d-Acetate	12:112341686-113156415	-0.206261522922708	0.035333653601306	5.297801818569531e-09
MR-PCA	kynurenine	HMDB0000684	acetate	HMDB0000042	M15140	met-d-Acetate	16:87628822-88128822	-0.0240330099840122	0.0213541407616688	0.260398546999108
MR-PCA	ornithine	HMDB0000214	eicosapentaenoate (epa; 20:5n3)	HMDB0001999	GCST90200404	GCST90200349	6:131644358-132144358	-0.181287700536108	0.106135864938406	0.0876229810817557
MR-PCA	ornithine	HMDB0000214	eicosapentaenoate (epa; 20:5n3)	HMDB0001999	GCST90200404	GCST90200349	6:161178041-161678041	-0.0216636887554457	0.0976137612740875	0.824366249115817
MR-PCA	5,6-dihydrothymine	HMDB0000079	mannose	HMDB0000169	GCST90200339	GCST90200435	22:50721854-51221854	-0.192657550104385	0.103379421945082	0.0623783607259553
MR-PCA	phenylalanine	HMDB0000159	alpha-ketoglutarate	HMDB0000208	GCST90200396	GCST90200455	12:103005621-103594137	0.196720174154731	0.0944405542176493	0.0372507412480585
MR-PCA	acetylphosphate	HMDB0001494	thyroxine	HMDB0000248	M15488	GCST90200293	1:109564880-110064880	-0.0804454543535127	0.146128181428596	0.581967605950867
MR-PCA	acetylphosphate	HMDB0001494	thyroxine	HMDB0000248	M15488	GCST90200293	6:96128415-96628415	-0.0841169333667396	0.177000746309762	0.634619548569783
MR-PCA	glycohyocholate	HMDB0000138	arginine	HMDB0000517	GCST90199935	bioa_002	10:45742470-46242470	0.274730262188283	0.0794373882994138	0.0005432924294413
MR-PCA	glycohyocholate	HMDB0000138	arginine	HMDB0000517	GCST90199935	bioa_002	17:28409010-28909010	-0.0755159200356474	0.0709156978133058	0.286935267362753
MR-PCA	betaine	HMDB0000043	glycerol	HMDB0000131	M03141	GCST90200325	2:211337631-211837631	0.0114577454793475	0.0905038111344512	0.899257320621014
MR-PCA	betaine	HMDB0000043	glycerol	HMDB0000131	M03141	GCST90200325	5:78095798-78666416	-0.0432306891208786	0.0876414485797907	0.621823501355708
MR-PCA	betaine	HMDB0000043	glycerol	HMDB0000131	M03141	GCST90200325	12:30349-530349	0.0124753281272229	0.146476369612177	0.932126589267155
MR-PCA	phosphoethanolamine	HMDB0000224	isoursodeoxycholate	HMDB0000686	GCST90200281	GCST90199892	1:21573292-22073292	-0.174003980947423	0.0784496662164318	0.026552554252281
MR-PCA	phosphoethanolamine	HMDB0000224	isoursodeoxycholate	HMDB0000686	GCST90200281	GCST90199892	1:27206842-27706842	-0.106784841306717	0.120648863481328	0.376109260324981
MR-PCA	sphinganine	HMDB0000269	glycine	HMDB0000123	GCST90200374	met-d-Gly	3:56598999-57098999	0.0274521598770507	0.0219938631042111	0.21196747991334
MR-PCA	glycerophosphorylcholine (gpc)	HMDB0000086	alpha-ketoglutaramate*	HMDB0001552	GCST90199629	GCST90199885	1:40156715-40656715	0.113431967620163	0.117093465096715	0.33267985558744
MR-PCA	glutamine	HMDB0000641	s-1-pyrroline-5-carboxylate	HMDB0001301	GCST90200419	GCST90200381	12:56335248-57115338	-0.040338162007925	0.0663165776938712	0.54301064162251
MR-PCA	4-acetamidobutanoate	HMDB0003681	4-methyl-2-oxopentanoate	HMDB0000695	GCST90200311	M22116	8:18005709-18505709	-0.0010297931185628	0.0699983678842746	0.988262206434809
MR-PCA	citrate	HMDB0000094	n-acetylornithine	HMDB0003357	GCST90200304	M15630	5:14503745-15117020	0.150227318983521	0.122711744046605	0.220865719150452
MR-PCA	citrate	HMDB0000094	n-acetylornithine	HMDB0003357	GCST90200304	M15630	17:6357018-6961881	0.0003582216491411	0.0769768606174265	0.996286955725707
MR-PCA	citrate	HMDB0000094	n-acetylornithine	HMDB0003357	GCST90200304	M15630	22:19003274-19503274	0.109459139935856	0.114745112155611	0.340117598299595
MR-PCA	phosphoethanolamine	HMDB0000224	n-stearoyl-sphingosine (d18:1/18:0)*	HMDB0004950	GCST90200281	GCST90200341	1:21573292-22073292	-0.0550244259625512	0.0783577425162972	0.482541560905627
MR-PCA	phosphoethanolamine	HMDB0000224	n-stearoyl-sphingosine (d18:1/18:0)*	HMDB0004950	GCST90200281	GCST90200341	1:27206842-27706842	0.225632779455197	0.120471250250365	0.061079701858829
MR-PCA	phosphate	HMDB0001429	alpha-aminoadipic acid	HMDB0000510	GCST90200393	bioa_025	1:21570042-22070042	0.0667400294594684	0.0657337823068429	0.309959072632301
MR-PCA	tyrosine	HMDB0000158	7-methylxanthine	HMDB0001991	bioa_021	GCST90199754	4:99820973-100320973	-0.26595702349514	0.558725900023496	0.634069921362428
MR-PCA	tyrosine	HMDB0000158	7-methylxanthine	HMDB0001991	bioa_021	GCST90199754	6:111242119-112017012	-0.0769932247732515	0.142917685177454	0.590077128716817
MR-PCA	tyrosine	HMDB0000158	7-methylxanthine	HMDB0001991	bioa_021	GCST90199754	6:112114361-112614361	-0.379928670926371	0.405512641804646	0.348805081063655
MR-PCA	tyrosine	HMDB0000158	7-methylxanthine	HMDB0001991	bioa_021	GCST90199754	7:27926305-28426305	-0.728127755564294	0.475326338184383	0.12555991938652
MR-PCA	tyrosine	HMDB0000158	7-methylxanthine	HMDB0001991	bioa_021	GCST90199754	10:64816186-65575478	-0.368414436220909	0.582484199633858	0.52706785691484
MR-PCA	tyrosine	HMDB0000158	7-methylxanthine	HMDB0001991	bioa_021	GCST90199754	11:61310081-61810081	0.779513645472518	0.443854465268372	0.0790479452048521
MR-PCA	tyrosine	HMDB0000158	7-methylxanthine	HMDB0001991	bioa_021	GCST90199754	12:46678393-47435518	-0.539856819793109	0.399716528389712	0.176823860172637
MR-PCA	tyrosine	HMDB0000158	7-methylxanthine	HMDB0001991	bioa_021	GCST90199754	12:56615040-57115040	0.207466789908242	0.359735412330521	0.564128276019238
MR-PCA	tyrosine	HMDB0000158	7-methylxanthine	HMDB0001991	bioa_021	GCST90199754	12:57594049-58094049	-1.1229921459495	0.502662654357973	0.0254773433923694
MR-PCA	tyrosine	HMDB0000158	7-methylxanthine	HMDB0001991	bioa_021	GCST90199754	12:59727701-60227701	0.230745674023786	0.43538625611298	0.596126329445294
MR-PCA	tyrosine	HMDB0000158	7-methylxanthine	HMDB0001991	bioa_021	GCST90199754	12:120845172-121674861	-0.836226697536346	0.400822532848417	0.0369535690613712
MR-PCA	tyrosine	HMDB0000158	7-methylxanthine	HMDB0001991	bioa_021	GCST90199754	12:122092964-122592964	0.808354386492631	0.454837677207876	0.0755292405950435
MR-PCA	tyrosine	HMDB0000158	7-methylxanthine	HMDB0001991	bioa_021	GCST90199754	15:60649639-61149639	0.39971300358298	0.539241952247544	0.458541977139284
MR-PCA	tyrosine	HMDB0000158	7-methylxanthine	HMDB0001991	bioa_021	GCST90199754	16:71153235-72438683	-0.0683459235573564	0.196271536992712	0.727674016301649
MR-PCA	phenylalanine	HMDB0000159	oleamide	HMDB0002117	met-d-Phe	M32458	6:17868392-18368392	-0.900604103939486	0.605905417428517	0.13717933079655
MR-PCA	phenylalanine	HMDB0000159	oleamide	HMDB0002117	met-d-Phe	M32458	11:57019429-57519429	-0.390139606200249	0.358292354714861	0.276204065638341
MR-PCA	phenylalanine	HMDB0000159	oleamide	HMDB0002117	met-d-Phe	M32458	12:56671418-57171418	0.490515491792866	0.631193000940877	0.437085370552467
MR-PCA	phenylalanine	HMDB0000159	oleamide	HMDB0002117	met-d-Phe	M32458	12:102890425-104124563	-0.0146027901077968	0.154352332808775	0.924627097869334
MR-PCA	phenylalanine	HMDB0000159	oleamide	HMDB0002117	met-d-Phe	M32458	14:55161744-55661744	0.175256183299707	0.370597837006567	0.636283627455622
MR-PCA	phenylalanine	HMDB0000159	oleamide	HMDB0002117	met-d-Phe	M32458	16:16004626-16504626	1.17031508520039	0.589219394235273	0.0470097034955399
MR-PCA	n-stearoyl-sphingosine (d18:1/18:0)*	HMDB0004950	histidine	HMDB0000177	GCST90200341	bioa_009	10:64645010-65401382	0.0492314678664433	0.0525337114127564	0.348686298035719
MR-PCA	n-stearoyl-sphingosine (d18:1/18:0)*	HMDB0004950	histidine	HMDB0000177	GCST90200341	bioa_009	14:63982220-64482220	-0.0345040428803695	0.0542146189893077	0.524493393046246
MR-PCA	n-stearoyl-sphingosine (d18:1/18:0)*	HMDB0004950	histidine	HMDB0000177	GCST90200341	bioa_009	18:55052269-55552269	-0.0109992325784111	0.0399244518469682	0.782931238927223
MR-PCA	arachidonate (20:4n6)	HMDB0001043	serine	HMDB0000187	M01110	bioa_018	11:61330635-61830635	-0.0356292395056051	0.024249653025906	0.141760109315864
MR-PCA	5-oxoproline	HMDB0000267	bilirubin (z,z)	HMDB0000054	M01494	GCST90200704	8:144903138-145403138	0.0067181314548372	0.0456891593216197	0.883100491742912
MR-PCA	betaine	HMDB0000043	histidine	HMDB0000177	M03141	met-d-His	2:211337631-211837631	0.270031101087623	0.0247644183224555	1.1030503514359e-27
MR-PCA	betaine	HMDB0000043	histidine	HMDB0000177	M03141	met-d-His	5:78095798-78666416	0.0056120003988646	0.0221594396992729	0.800070766616944
MR-PCA	betaine	HMDB0000043	histidine	HMDB0000177	M03141	met-d-His	12:30349-530349	-0.0477268724322405	0.0341932512494691	0.162775326445411
MR-PCA	betaine	HMDB0000043	histidine	HMDB0000177	M03141	met-d-His	21:44237404-44737404	0.0150611672937358	0.0289083304235174	0.602368527049633
MR-PCA	5-methylthioadenosine (mta)	HMDB0001173	valine	HMDB0000883	GCST90200359	M01649	6:149659491-150411114	-0.0245496844523561	0.159447213564004	0.877635382989268
MR-PCA	taurine	HMDB0000251	creatinine	HMDB0000562	bioa_034	met-d-Creatinine	19:54074995-54574995	-0.0384330359938874	0.0288912806552395	0.183431242162828
MR-PCA	3-(4-hydroxyphenyl)lactate	HMDB0000755	tryptophan	HMDB0000929	GCST90200371	GCST90200441	6:111301079-111801079	1.06032878296841	0.129227423594046	2.3032707489655797e-16
MR-PCA	3-(4-hydroxyphenyl)lactate	HMDB0000755	tryptophan	HMDB0000929	GCST90200371	GCST90200441	17:79941425-80441425	0.0401206572593274	0.0928209396855159	0.665569070441022
MR-PCA	glutamine	HMDB0000641	1-stearoyl-2-oleoyl-gps (18:0/18:1)	HMDB0010163	met-d-Gln	GCST90199652	1:213912734-214412734	-0.258698428782948	0.322041182165166	0.42179642864281
MR-PCA	glutamine	HMDB0000641	1-stearoyl-2-oleoyl-gps (18:0/18:1)	HMDB0010163	met-d-Gln	GCST90199652	2:26939063-28767861	-0.377030282941194	0.230385976834611	0.101731689170409
MR-PCA	glutamine	HMDB0000641	1-stearoyl-2-oleoyl-gps (18:0/18:1)	HMDB0010163	met-d-Gln	GCST90199652	2:190998205-192033792	-0.0340557531447408	0.241352320986688	0.887787864756658
MR-PCA	glutamine	HMDB0000641	1-stearoyl-2-oleoyl-gps (18:0/18:1)	HMDB0010163	met-d-Gln	GCST90199652	2:211168890-211668890	-0.321622575982965	0.359305187992673	0.370720985891011
MR-PCA	glutamine	HMDB0000641	1-stearoyl-2-oleoyl-gps (18:0/18:1)	HMDB0010163	met-d-Gln	GCST90199652	3:38941335-39441335	0.262478014195074	0.518888979064335	0.612964628347864
MR-PCA	glutamine	HMDB0000641	1-stearoyl-2-oleoyl-gps (18:0/18:1)	HMDB0010163	met-d-Gln	GCST90199652	3:52085887-52937605	-0.199600876602973	0.51880784139302	0.700437557791715
MR-PCA	glutamine	HMDB0000641	1-stearoyl-2-oleoyl-gps (18:0/18:1)	HMDB0010163	met-d-Gln	GCST90199652	3:121763465-122263465	0.192445521122667	0.465842181566481	0.679523730968972
MR-PCA	glutamine	HMDB0000641	1-stearoyl-2-oleoyl-gps (18:0/18:1)	HMDB0010163	met-d-Gln	GCST90199652	3:159689586-160441236	-0.0501841841160982	0.341420103433952	0.883142587977535
MR-PCA	glutamine	HMDB0000641	1-stearoyl-2-oleoyl-gps (18:0/18:1)	HMDB0010163	met-d-Gln	GCST90199652	4:17991903-18491903	-0.456408819733616	0.376126055352141	0.224959183295137
MR-PCA	glutamine	HMDB0000641	1-stearoyl-2-oleoyl-gps (18:0/18:1)	HMDB0010163	met-d-Gln	GCST90199652	5:55611894-56111894	0.353341668560754	0.344195444348615	0.304621684466574
MR-PCA	glutamine	HMDB0000641	1-stearoyl-2-oleoyl-gps (18:0/18:1)	HMDB0010163	met-d-Gln	GCST90199652	5:127968645-128468645	-0.810174326851923	0.471000411394804	0.0854117502426915
MR-PCA	glutamine	HMDB0000641	1-stearoyl-2-oleoyl-gps (18:0/18:1)	HMDB0010163	met-d-Gln	GCST90199652	5:174698943-175198943	-0.0922822118900815	0.288771683538072	0.749295776414849
MR-PCA	glutamine	HMDB0000641	1-stearoyl-2-oleoyl-gps (18:0/18:1)	HMDB0010163	met-d-Gln	GCST90199652	6:20425792-20925792	0.410595864792661	0.457396153055286	0.369355608232751
MR-PCA	glutamine	HMDB0000641	1-stearoyl-2-oleoyl-gps (18:0/18:1)	HMDB0010163	met-d-Gln	GCST90199652	6:56020405-56520405	-0.645562602270948	0.491138315404512	0.188704508007701
MR-PCA	glutamine	HMDB0000641	1-stearoyl-2-oleoyl-gps (18:0/18:1)	HMDB0010163	met-d-Gln	GCST90199652	6:126492728-127693092	0.320508964603971	0.325879015916081	0.32535092044613
MR-PCA	glutamine	HMDB0000641	1-stearoyl-2-oleoyl-gps (18:0/18:1)	HMDB0010163	met-d-Gln	GCST90199652	6:131635614-132135614	-0.307429944515059	0.420320308082431	0.464523720864681
MR-PCA	glutamine	HMDB0000641	1-stearoyl-2-oleoyl-gps (18:0/18:1)	HMDB0010163	met-d-Gln	GCST90199652	7:1635600-2135600	-0.879134873011339	0.633746265220165	0.165379797499956
MR-PCA	glutamine	HMDB0000641	1-stearoyl-2-oleoyl-gps (18:0/18:1)	HMDB0010163	met-d-Gln	GCST90199652	7:72772933-73272933	-0.137787309244952	0.297621055242417	0.643391436033185
MR-PCA	glutamine	HMDB0000641	1-stearoyl-2-oleoyl-gps (18:0/18:1)	HMDB0010163	met-d-Gln	GCST90199652	8:17124777-17669461	0.217782508112619	0.29395211419235	0.458767717740328
MR-PCA	glutamine	HMDB0000641	1-stearoyl-2-oleoyl-gps (18:0/18:1)	HMDB0010163	met-d-Gln	GCST90199652	8:126231747-126731747	-0.734137108901798	0.395443736226108	0.0633838309706929
MR-PCA	glutamine	HMDB0000641	1-stearoyl-2-oleoyl-gps (18:0/18:1)	HMDB0010163	met-d-Gln	GCST90199652	9:4040541-4540541	-0.0329128781534355	0.332070496347385	0.921047653668778
MR-PCA	glutamine	HMDB0000641	1-stearoyl-2-oleoyl-gps (18:0/18:1)	HMDB0010163	met-d-Gln	GCST90199652	9:21884172-22384172	0.0192362355477034	0.377201556769553	0.959327725703561
MR-PCA	glutamine	HMDB0000641	1-stearoyl-2-oleoyl-gps (18:0/18:1)	HMDB0010163	met-d-Gln	GCST90199652	10:22676227-23176227	-0.173342525191251	0.555450036889491	0.75498290308158
MR-PCA	glutamine	HMDB0000641	1-stearoyl-2-oleoyl-gps (18:0/18:1)	HMDB0010163	met-d-Gln	GCST90199652	10:98828483-99609412	-0.2221928907615	0.192843117220673	0.249240919228731
MR-PCA	glutamine	HMDB0000641	1-stearoyl-2-oleoyl-gps (18:0/18:1)	HMDB0010163	met-d-Gln	GCST90199652	10:114535278-115035278	-0.543147805400977	0.493743120727315	0.271305320452534
MR-PCA	glutamine	HMDB0000641	1-stearoyl-2-oleoyl-gps (18:0/18:1)	HMDB0010163	met-d-Gln	GCST90199652	11:8005408-8505408	-0.0754147712966292	0.2533196124946	0.765927555376714
MR-PCA	glutamine	HMDB0000641	1-stearoyl-2-oleoyl-gps (18:0/18:1)	HMDB0010163	met-d-Gln	GCST90199652	11:73860169-74360169	-0.87026064579884	0.519541808602182	0.0939236140773954
MR-PCA	glutamine	HMDB0000641	1-stearoyl-2-oleoyl-gps (18:0/18:1)	HMDB0010163	met-d-Gln	GCST90199652	12:4051876-4551876	-0.343815919879198	0.364807294597012	0.345957690195815
MR-PCA	glutamine	HMDB0000641	1-stearoyl-2-oleoyl-gps (18:0/18:1)	HMDB0010163	met-d-Gln	GCST90199652	12:46377388-47736079	0.127158995118741	0.207002311980647	0.539025162025003
MR-PCA	glutamine	HMDB0000641	1-stearoyl-2-oleoyl-gps (18:0/18:1)	HMDB0010163	met-d-Gln	GCST90199652	12:55949170-57674145	-0.0126161622632848	0.0807490041740517	0.875844455075267
MR-PCA	glutamine	HMDB0000641	1-stearoyl-2-oleoyl-gps (18:0/18:1)	HMDB0010163	met-d-Gln	GCST90199652	12:57753270-58582050	-0.007802337070766	0.277590260202428	0.977576501854294
MR-PCA	glutamine	HMDB0000641	1-stearoyl-2-oleoyl-gps (18:0/18:1)	HMDB0010163	met-d-Gln	GCST90199652	12:59330993-60240767	0.160246393243943	0.263152753789711	0.542558780501691
MR-PCA	glutamine	HMDB0000641	1-stearoyl-2-oleoyl-gps (18:0/18:1)	HMDB0010163	met-d-Gln	GCST90199652	14:21242229-21782312	0.526660489350219	0.216328648141759	0.0149107808009081
MR-PCA	glutamine	HMDB0000641	1-stearoyl-2-oleoyl-gps (18:0/18:1)	HMDB0010163	met-d-Gln	GCST90199652	14:74940531-75440531	-0.239644493455875	0.479707260493349	0.617382089006553
MR-PCA	glutamine	HMDB0000641	1-stearoyl-2-oleoyl-gps (18:0/18:1)	HMDB0010163	met-d-Gln	GCST90199652	14:94594947-95094947	-0.0553702296061291	0.309784485674817	0.858143505459199
MR-PCA	glutamine	HMDB0000641	1-stearoyl-2-oleoyl-gps (18:0/18:1)	HMDB0010163	met-d-Gln	GCST90199652	14:100545139-101045139	-0.0507956030873907	0.391053025992077	0.896649964975241
MR-PCA	glutamine	HMDB0000641	1-stearoyl-2-oleoyl-gps (18:0/18:1)	HMDB0010163	met-d-Gln	GCST90199652	16:70118909-70618909	0.158241991342677	0.508406931817659	0.755610075753862
MR-PCA	glutamine	HMDB0000641	1-stearoyl-2-oleoyl-gps (18:0/18:1)	HMDB0010163	met-d-Gln	GCST90199652	17:6935779-7435779	0.321590097525106	0.324297115327318	0.321366990815796
MR-PCA	glutamine	HMDB0000641	1-stearoyl-2-oleoyl-gps (18:0/18:1)	HMDB0010163	met-d-Gln	GCST90199652	17:25345818-25845818	-0.155585902077219	0.440953290531487	0.724208491114906
MR-PCA	glutamine	HMDB0000641	1-stearoyl-2-oleoyl-gps (18:0/18:1)	HMDB0010163	met-d-Gln	GCST90199652	18:31306350-31806350	-0.42323992478211	0.500996119060342	0.398224294237339
MR-PCA	glutamine	HMDB0000641	1-stearoyl-2-oleoyl-gps (18:0/18:1)	HMDB0010163	met-d-Gln	GCST90199652	22:44074730-44574730	-0.040089273248392	0.4276438044135	0.925312085414448
MR-PCA	myo-inositol	HMDB0000211	spermidine	HMDB0001257	GCST90200401	bioa_033	16:24676314-25176314	0.0078145039329705	0.0655917350977057	0.905165593108573
MR-PCA	histidine	HMDB0000177	5-oxoproline	HMDB0000267	bioa_009	GCST90200280	2:27492603-27992603	0.235957002346838	0.509338096255913	0.643176555969038
MR-PCA	histidine	HMDB0000177	5-oxoproline	HMDB0000267	bioa_009	GCST90200280	2:211331245-211831245	0.51526970840267	0.318031235267155	0.105192359293413
MR-PCA	histidine	HMDB0000177	5-oxoproline	HMDB0000267	bioa_009	GCST90200280	3:186208322-186708322	-0.0402701051514559	0.294429596322538	0.891209995113426
MR-PCA	histidine	HMDB0000177	5-oxoproline	HMDB0000267	bioa_009	GCST90200280	4:186893802-187393802	0.213968205110729	0.235012007734372	0.362581823619165
MR-PCA	histidine	HMDB0000177	5-oxoproline	HMDB0000267	bioa_009	GCST90200280	12:56615040-57115040	-2.14191461692901	0.425910234903236	4.92971683263901e-07
MR-PCA	histidine	HMDB0000177	5-oxoproline	HMDB0000267	bioa_009	GCST90200280	12:96083535-96730076	0.0801496451164618	0.150638385051834	0.594679907112797
MR-PCA	histidine	HMDB0000177	5-oxoproline	HMDB0000267	bioa_009	GCST90200280	14:21229605-21729605	-0.325101084666163	0.317444246633622	0.305778475712681
MR-PCA	histidine	HMDB0000177	5-oxoproline	HMDB0000267	bioa_009	GCST90200280	15:58473939-58973939	-0.230716870538126	0.345129713084204	0.503818813284489
MR-PCA	1-methylxanthine	HMDB0010738	histidine	HMDB0000177	M34389	GCST90200377	8:18010431-18510431	-0.0868954785745992	0.0562555736159618	0.122429625270879
MR-PCA	3-aminoisobutyrate	HMDB0002166	pantothenate	HMDB0000210	GCST90200310	M01508	5:34511619-35593952	-0.0230600668041334	0.0272745506786122	0.397843310125802
MR-PCA	3-aminoisobutyrate	HMDB0002166	pantothenate	HMDB0000210	GCST90200310	M01508	12:89320-602261	-0.0021405534676714	0.079588504563126	0.978543274680275
MR-PCA	tyrosine	HMDB0000158	glutamine	HMDB0000641	met-d-Tyr	GCST90200419	2:211293055-211793055	0.683857346609782	0.438581632298265	0.118937794568753
MR-PCA	tyrosine	HMDB0000158	glutamine	HMDB0000641	met-d-Tyr	GCST90200419	3:135701113-136607693	-0.817349907407815	0.40137337057397	0.0417119114212749
MR-PCA	tyrosine	HMDB0000158	glutamine	HMDB0000641	met-d-Tyr	GCST90200419	3:186140627-186640627	0.130672262113501	0.423081666276761	0.75742935841106
MR-PCA	tyrosine	HMDB0000158	glutamine	HMDB0000641	met-d-Tyr	GCST90200419	4:99789651-100289651	-0.262911609150058	0.414668682950236	0.526062464983734
MR-PCA	tyrosine	HMDB0000158	glutamine	HMDB0000641	met-d-Tyr	GCST90200419	4:124511762-125011762	0.0315721699365437	0.518720778206587	0.951466370924348
MR-PCA	tyrosine	HMDB0000158	glutamine	HMDB0000641	met-d-Tyr	GCST90200419	5:89941256-90441256	0.370463050778285	0.406561765532455	0.362184859930491
MR-PCA	tyrosine	HMDB0000158	glutamine	HMDB0000641	met-d-Tyr	GCST90200419	6:43031486-43531486	0.368186736570472	0.402196339686171	0.359960531700101
MR-PCA	tyrosine	HMDB0000158	glutamine	HMDB0000641	met-d-Tyr	GCST90200419	6:110683901-112778738	-0.232492448918078	0.0966009022374847	0.0160959922627351
MR-PCA	tyrosine	HMDB0000158	glutamine	HMDB0000641	met-d-Tyr	GCST90200419	7:25715759-26215759	-0.338066944536466	0.418528674504557	0.419233952900782
MR-PCA	tyrosine	HMDB0000158	glutamine	HMDB0000641	met-d-Tyr	GCST90200419	7:27916442-28416442	-0.511551040652669	0.432790832387778	0.237212781684108
MR-PCA	tyrosine	HMDB0000158	glutamine	HMDB0000641	met-d-Tyr	GCST90200419	8:126236230-126736230	-0.23851068708462	0.321014958972915	0.457488144552216
MR-PCA	tyrosine	HMDB0000158	glutamine	HMDB0000641	met-d-Tyr	GCST90200419	9:21884651-22384651	-0.133083285288685	0.376134434770729	0.723474980370155
MR-PCA	tyrosine	HMDB0000158	glutamine	HMDB0000641	met-d-Tyr	GCST90200419	10:64760672-65511176	0.302076840069987	0.392438589365695	0.441452383210691
MR-PCA	tyrosine	HMDB0000158	glutamine	HMDB0000641	met-d-Tyr	GCST90200419	11:8005408-8505408	-0.0539054035718286	0.299652227549253	0.857236399395284
MR-PCA	tyrosine	HMDB0000158	glutamine	HMDB0000641	met-d-Tyr	GCST90200419	11:61320783-61820783	0.223886676709166	0.414517760993213	0.58911869791533
MR-PCA	tyrosine	HMDB0000158	glutamine	HMDB0000641	met-d-Tyr	GCST90200419	12:21081549-21581549	-0.182889140236666	0.325474354587045	0.574173476309871
MR-PCA	tyrosine	HMDB0000158	glutamine	HMDB0000641	met-d-Tyr	GCST90200419	12:46690648-47449549	1.42175203651677	0.382586119294241	0.0002022718392897
MR-PCA	tyrosine	HMDB0000158	glutamine	HMDB0000641	met-d-Tyr	GCST90200419	12:56615040-57115040	-4.43251456895193	0.297741650649033	3.9963824043605098e-50
MR-PCA	tyrosine	HMDB0000158	glutamine	HMDB0000641	met-d-Tyr	GCST90200419	12:59740603-60240603	1.26785821394335	0.482326937677736	0.0085730022168892
MR-PCA	tyrosine	HMDB0000158	glutamine	HMDB0000641	met-d-Tyr	GCST90200419	12:121174574-121674574	-0.169413162113456	0.255632660228298	0.507509182738163
MR-PCA	tyrosine	HMDB0000158	glutamine	HMDB0000641	met-d-Tyr	GCST90200419	12:122076812-122576812	-0.071631744436457	0.376416988672472	0.849074904020286
MR-PCA	tyrosine	HMDB0000158	glutamine	HMDB0000641	met-d-Tyr	GCST90200419	14:102441854-102941854	0.0570095693251612	0.549707475101431	0.917400346587506
MR-PCA	tyrosine	HMDB0000158	glutamine	HMDB0000641	met-d-Tyr	GCST90200419	16:70194094-72795019	-0.0217614827910314	0.132142532252832	0.869194367087336
MR-PCA	tyrosine	HMDB0000158	glutamine	HMDB0000641	met-d-Tyr	GCST90200419	16:79505446-80005446	-0.407856060270512	0.438575707668844	0.352393926100878
MR-PCA	tyrosine	HMDB0000158	glutamine	HMDB0000641	met-d-Tyr	GCST90200419	19:45175460-45675460	-0.918057483162129	0.357888283543091	0.0103114307296533
MR-PCA	tyrosine	HMDB0000158	glutamine	HMDB0000641	met-d-Tyr	GCST90200419	20:42792364-43292364	0.041102383285562	0.333804446657798	0.902001684156635
MR-PCA	tyrosine	HMDB0000158	glutamine	HMDB0000641	met-d-Tyr	GCST90200419	22:31926825-32426825	0.670004749466795	0.515287737593115	0.193514056288441
MR-PCA	tyrosine	HMDB0000158	glutamine	HMDB0000641	met-d-Tyr	GCST90200419	22:44074855-44574855	0.294751924539515	0.439249593741181	0.5021981266881
MR-PCA	betaine	HMDB0000043	leucine	HMDB0000687	GCST90200425	GCST90200389	2:211290507-211790507	-0.0115574849600547	0.101551469289314	0.909389096323489
MR-PCA	betaine	HMDB0000043	leucine	HMDB0000687	GCST90200425	GCST90200389	5:78081434-78907016	0.001110505600302	0.0597104944643857	0.985161667075453
MR-PCA	betaine	HMDB0000043	leucine	HMDB0000687	GCST90200425	GCST90200389	6:160264283-160825366	-0.136628377792914	0.0748488192414708	0.0679420126538205
MR-PCA	betaine	HMDB0000043	leucine	HMDB0000687	GCST90200425	GCST90200389	12:68601-568601	0.0380159520182024	0.0702434239225046	0.58836766737293
MR-PCA	betaine	HMDB0000043	leucine	HMDB0000687	GCST90200425	GCST90200389	17:17178278-17678278	-0.0456910783983183	0.107319369492783	0.670290996263077
MR-PCA	betaine	HMDB0000043	leucine	HMDB0000687	GCST90200425	GCST90200389	21:44165982-44665982	0.0729539120372684	0.116873053641758	0.532486403588573
MR-PCA	tryptophan	HMDB0000929	histidine	HMDB0000177	bioa_020	M00059	2:27480940-27980940	-0.859102721150947	0.364234136744069	0.0183412911868139
MR-PCA	tryptophan	HMDB0000929	histidine	HMDB0000177	bioa_020	M00059	4:156560755-157060755	0.0135027330590732	0.148642882198749	0.927619653106493
MR-PCA	tryptophan	HMDB0000929	histidine	HMDB0000177	bioa_020	M00059	6:111336667-112095774	0.241797055715174	0.184755736661866	0.190622743733408
MR-PCA	inositol 1-phosphate (i1p)	HMDB0000213	inosine 5'-monophosphate (imp)	HMDB0000175	M01481	GCST90200395	1:5349333-5849333	-0.0594049177966928	0.108821136221173	0.585138092535019
MR-PCA	inositol 1-phosphate (i1p)	HMDB0000213	inosine 5'-monophosphate (imp)	HMDB0000175	M01481	GCST90200395	4:31607204-32397858	0.0777921228098039	0.0814235854081998	0.339375272041996
MR-PCA	inositol 1-phosphate (i1p)	HMDB0000213	inosine 5'-monophosphate (imp)	HMDB0000175	M01481	GCST90200395	4:66148855-66648855	-0.0790694057076543	0.0903016946855711	0.381240046709262
MR-PCA	inositol 1-phosphate (i1p)	HMDB0000213	inosine 5'-monophosphate (imp)	HMDB0000175	M01481	GCST90200395	10:114775621-115275621	0.0700227664698515	0.0761283153139532	0.357677681268463
MR-PCA	inositol 1-phosphate (i1p)	HMDB0000213	inosine 5'-monophosphate (imp)	HMDB0000175	M01481	GCST90200395	12:62771708-63271708	-0.046717457625108	0.0783265050966202	0.550877940876528
MR-PCA	inositol 1-phosphate (i1p)	HMDB0000213	inosine 5'-monophosphate (imp)	HMDB0000175	M01481	GCST90200395	15:77060646-77560646	0.0661299775752219	0.0974505384431305	0.497391068472058
MR-PCA	histidine	HMDB0000177	kynurenine	HMDB0000684	GCST90200377	GCST90199636	2:211293055-211793055	-0.119404491857884	0.113441311132914	0.292539846683576
MR-PCA	histidine	HMDB0000177	kynurenine	HMDB0000684	GCST90200377	GCST90199636	12:96129884-96629884	-0.0386811072583487	0.0748925463257574	0.605513563973534
MR-PCA	acetone	HMDB0001659	kynurenine	HMDB0000684	met-d-Acetone	bioa_027	1:120074995-120574995	-0.414911693839642	0.285116710204532	0.145604332814872
MR-PCA	acetone	HMDB0001659	kynurenine	HMDB0000684	met-d-Acetone	bioa_027	5:41206969-43455198	0.264559666038775	0.130401817278975	0.0424783065367111
MR-PCA	acetone	HMDB0001659	kynurenine	HMDB0000684	met-d-Acetone	bioa_027	8:126241733-126741733	-0.193935562398227	0.363059682528306	0.5932239767053
MR-PCA	acetone	HMDB0001659	kynurenine	HMDB0000684	met-d-Acetone	bioa_027	10:135065795-135607239	0.0976198311852427	0.169752045949235	0.565241876153076
MR-PCA	acetone	HMDB0001659	kynurenine	HMDB0000684	met-d-Acetone	bioa_027	12:122365033-122865033	-0.044403890380052	0.266023279191839	0.867435112165198
MR-PCA	acetone	HMDB0001659	kynurenine	HMDB0000684	met-d-Acetone	bioa_027	13:42058883-42558883	0.180488568660633	0.329728672407194	0.584114176431762
MR-PCA	acetone	HMDB0001659	kynurenine	HMDB0000684	met-d-Acetone	bioa_027	19:45929043-46429043	-0.228189836659073	0.273850062364258	0.404694952393114
MR-PCA	theobromine	HMDB0002825	arginine	HMDB0000517	GCST90199644	GCST90200372	19:41121480-41621480	-0.232074725790133	0.0893206202741564	0.0093708117490709
MR-PCA	leucine	HMDB0000687	3-methyl-2-oxobutyrate	HMDB0000019	M00060	GCST90199677	4:88976422-89476422	0.847849684997402	0.104596718972865	5.23600330691755e-16
MR-PCA	leucine	HMDB0000687	3-methyl-2-oxobutyrate	HMDB0000019	M00060	GCST90199677	6:45295851-45795851	0.0946059268896204	0.182017747785761	0.603229397844419
MR-PCA	uridine	HMDB0000296	isoleucine	HMDB0000172	GCST90200407	met-d-Ile	1:20666238-21166238	0.0182083775874487	0.0262737369221165	0.488293359692508
MR-PCA	uridine	HMDB0000296	isoleucine	HMDB0000172	GCST90200407	met-d-Ile	7:47877194-48377194	0.0064221638952571	0.0314897370207231	0.838396740210127
MR-PCA	uridine	HMDB0000296	isoleucine	HMDB0000172	GCST90200407	met-d-Ile	22:50686035-51186035	-0.0263079337754571	0.025057525388749	0.293763396672717
MR-PCA	biliverdin	HMDB0001008	anthranilate	HMDB0001123	M02137	GCST90200324	2:234046650-234918570	0.144176946953829	0.0370581784365918	0.0001000144744352
MR-PCA	alpha-tocopherol	HMDB0001893	threonine	HMDB0000167	GCST90200302	bioa_019	1:62651807-63403953	0.0552366386000643	0.0920712662256528	0.548550543646499
MR-PCA	5-oxoproline	HMDB0000267	guanidinoacetate	HMDB0000128	GCST90200280	GCST90200384	8:144861615-145802337	0.0005411910526139	0.0345534523342723	0.987503699277184
MR-PCA	5-oxoproline	HMDB0000267	guanidinoacetate	HMDB0000128	GCST90200280	GCST90200384	12:56615338-57115338	0.0307089847017527	0.106207071199519	0.772472283905717
MR-PCA	phenylalanine	HMDB0000159	ornithine	HMDB0000214	bioa_016	M01493	1:94441240-94941240	-0.381294758460078	0.509210885692575	0.453980544988992
MR-PCA	phenylalanine	HMDB0000159	ornithine	HMDB0000214	bioa_016	M01493	3:186202917-186702917	0.223959174063022	0.335480793510349	0.504403810064647
MR-PCA	phenylalanine	HMDB0000159	ornithine	HMDB0000214	bioa_016	M01493	4:155231289-155731289	-0.631262566656466	0.400560801168687	0.115038033196988
MR-PCA	phenylalanine	HMDB0000159	ornithine	HMDB0000214	bioa_016	M01493	4:186893802-187393802	-0.152221535138721	0.214575835028738	0.478072130872975
MR-PCA	phenylalanine	HMDB0000159	ornithine	HMDB0000214	bioa_016	M01493	5:176539719-177067143	0.773361536557803	0.324803972848931	0.0172652390468291
MR-PCA	phenylalanine	HMDB0000159	ornithine	HMDB0000214	bioa_016	M01493	6:52381188-52881188	-0.150020218139568	0.492825212835297	0.760816639745116
MR-PCA	phenylalanine	HMDB0000159	ornithine	HMDB0000214	bioa_016	M01493	11:57020509-57520509	0.236037088534392	0.46576308947416	0.612312701277828
MR-PCA	phenylalanine	HMDB0000159	ornithine	HMDB0000214	bioa_016	M01493	12:103007876-103562619	0.203526598098864	0.205999273291112	0.323154274153546
MR-PCA	phenylalanine	HMDB0000159	ornithine	HMDB0000214	bioa_016	M01493	14:55086875-55586875	0.157505231761653	0.502699800206796	0.754038568702104
MR-PCA	phenylalanine	HMDB0000159	ornithine	HMDB0000214	bioa_016	M01493	19:45142254-45642254	0.864551814241876	0.457383578675428	0.0587296459652525
MR-PCA	leucine	HMDB0000687	n-acetylornithine	HMDB0003357	bioa_011	bioa_023	2:27480940-27980940	0.012561491383119	0.180406000182442	0.944488945480942
MR-PCA	leucine	HMDB0000687	n-acetylornithine	HMDB0003357	bioa_011	bioa_023	4:88972827-89472827	-0.0220040404918049	0.0996156842417462	0.825178615488963
MR-PCA	leucine	HMDB0000687	n-acetylornithine	HMDB0003357	bioa_011	bioa_023	4:186893802-187393802	0.0753700791351405	0.255367220431156	0.767883949953354
MR-PCA	leucine	HMDB0000687	n-acetylornithine	HMDB0003357	bioa_011	bioa_023	11:116336283-116883862	-0.30290424736835	0.179614823051876	0.0917168420664544
MR-PCA	leucine	HMDB0000687	n-acetylornithine	HMDB0003357	bioa_011	bioa_023	15:58477325-58977325	-0.0541489189751135	0.186286555444796	0.771299587736515
MR-PCA	leucine	HMDB0000687	n-acetylornithine	HMDB0003357	bioa_011	bioa_023	16:70059237-70559237	0.332109335283455	0.15982364733686	0.0377117818561281
MR-PCA	alpha-ketoglutarate	HMDB0000208	1-methylxanthine	HMDB0010738	GCST90200455	GCST90199763	20:44931392-45517926	-0.0434349996711057	0.0744164153211938	0.559439004062102
MR-PCA	tyrosine	HMDB0000158	3-methyl-2-oxovalerate	HMDB0000491	GCST90200427	GCST90199631	6:111308006-112158646	0.0725760911705356	0.0962237802936658	0.45070345633903
MR-PCA	tyrosine	HMDB0000158	3-methyl-2-oxovalerate	HMDB0000491	GCST90200427	GCST90199631	16:71156147-71656147	-0.0530616590305168	0.107576966017791	0.621840414938993
MR-PCA	dehydroepiandrosterone sulfate (dhea-s)	HMDB0001032	leucine	HMDB0000687	M32425	GCST90200389	7:98868801-99739571	-0.206368407095115	0.11228707681766	0.0660824074187165
MR-PCA	dehydroepiandrosterone sulfate (dhea-s)	HMDB0001032	leucine	HMDB0000687	M32425	GCST90200389	19:48115523-48615523	0.211279594380225	0.115881929304436	0.0682683222387892
MR-PCA	mannose	HMDB0000169	phosphoethanolamine	HMDB0000224	GCST90200435	GCST90200281	2:27176853-28662558	0.0212917115818094	0.062908541672652	0.735020319647077
MR-PCA	mannose	HMDB0000169	phosphoethanolamine	HMDB0000224	GCST90200435	GCST90200281	12:22996345-23496345	0.122129833083843	0.109710693147277	0.265622975268
MR-PCA	n-stearoyl-sphingosine (d18:1/18:0)*	HMDB0004950	3-hydroxybutyrate (bhba)	HMDB0000011	GCST90200341	M00542	10:64645010-65401382	-0.133689429752562	0.173929903861691	0.44210722872693
MR-PCA	n-stearoyl-sphingosine (d18:1/18:0)*	HMDB0004950	3-hydroxybutyrate (bhba)	HMDB0000011	GCST90200341	M00542	14:63982220-64482220	0.130960173929476	0.180218438329145	0.467425274847624
MR-PCA	n-stearoyl-sphingosine (d18:1/18:0)*	HMDB0004950	3-hydroxybutyrate (bhba)	HMDB0000011	GCST90200341	M00542	18:55052269-55552269	-0.123508251380566	0.13217249207953	0.350073118619366
MR-PCA	glutamate	HMDB0000148	retinol (vitamin a)	HMDB0000305	GCST90200412	GCST90200405	5:36388589-36888589	-0.0176659260994886	0.0848349074477634	0.835042452194094
MR-PCA	glucose	HMDB0000122	s-1-pyrroline-5-carboxylate	HMDB0001301	met-d-Glucose	GCST90200381	2:165251927-165751927	-0.23644408311251	0.443945710154809	0.594312688882318
MR-PCA	glucose	HMDB0000122	s-1-pyrroline-5-carboxylate	HMDB0001301	met-d-Glucose	GCST90200381	2:169498833-170056652	0.177739585337509	0.155252197918801	0.252273683390744
MR-PCA	glucose	HMDB0000122	s-1-pyrroline-5-carboxylate	HMDB0001301	met-d-Glucose	GCST90200381	3:122819058-123319058	0.168507009243869	0.385517263103033	0.662043692666673
MR-PCA	glucose	HMDB0000122	s-1-pyrroline-5-carboxylate	HMDB0001301	met-d-Glucose	GCST90200381	3:151951767-152451767	0.226887782486616	0.465603908246275	0.626047272575968
MR-PCA	glucose	HMDB0000122	s-1-pyrroline-5-carboxylate	HMDB0001301	met-d-Glucose	GCST90200381	3:170377909-170877909	0.175877606162639	0.355094664889041	0.620389923938513
MR-PCA	glucose	HMDB0000122	s-1-pyrroline-5-carboxylate	HMDB0001301	met-d-Glucose	GCST90200381	4:185468314-185968314	0.875395330371844	0.417987143941594	0.0362322303559336
MR-PCA	glucose	HMDB0000122	s-1-pyrroline-5-carboxylate	HMDB0001301	met-d-Glucose	GCST90200381	5:95479406-95979406	0.689074620052088	0.500607049389973	0.168673675409403
MR-PCA	glucose	HMDB0000122	s-1-pyrroline-5-carboxylate	HMDB0001301	met-d-Glucose	GCST90200381	6:7000270-7500270	0.397734228906962	0.400422268496311	0.320570116949237
MR-PCA	glucose	HMDB0000122	s-1-pyrroline-5-carboxylate	HMDB0001301	met-d-Glucose	GCST90200381	7:14801789-15301789	0.228571891967475	0.318433708595487	0.472880272657493
MR-PCA	glucose	HMDB0000122	s-1-pyrroline-5-carboxylate	HMDB0001301	met-d-Glucose	GCST90200381	7:43935955-44473721	-0.208513666742005	0.227655014925206	0.35970911992601
MR-PCA	glucose	HMDB0000122	s-1-pyrroline-5-carboxylate	HMDB0001301	met-d-Glucose	GCST90200381	8:117934783-118434783	0.0205391921692573	0.413696633228688	0.960402930508876
MR-PCA	glucose	HMDB0000122	s-1-pyrroline-5-carboxylate	HMDB0001301	met-d-Glucose	GCST90200381	9:21884068-22384068	0.125307138233236	0.31471035069621	0.690507412560526
MR-PCA	glucose	HMDB0000122	s-1-pyrroline-5-carboxylate	HMDB0001301	met-d-Glucose	GCST90200381	10:2888477-3388477	-0.184848979392733	0.281509345045637	0.511415431347522
MR-PCA	glucose	HMDB0000122	s-1-pyrroline-5-carboxylate	HMDB0001301	met-d-Glucose	GCST90200381	10:112762852-113262852	0.0025465674550404	0.356267172285701	0.994296837566425
MR-PCA	glucose	HMDB0000122	s-1-pyrroline-5-carboxylate	HMDB0001301	met-d-Glucose	GCST90200381	10:114504071-115004071	-0.485334475480063	0.412043637707772	0.238847821292712
MR-PCA	glucose	HMDB0000122	s-1-pyrroline-5-carboxylate	HMDB0001301	met-d-Glucose	GCST90200381	12:4134844-4634844	-0.0448735037717558	0.277977116012289	0.871755709075142
MR-PCA	glucose	HMDB0000122	s-1-pyrroline-5-carboxylate	HMDB0001301	met-d-Glucose	GCST90200381	12:111682800-112523499	-0.535787410558912	0.482956154781158	0.267261365507729
MR-PCA	glucose	HMDB0000122	s-1-pyrroline-5-carboxylate	HMDB0001301	met-d-Glucose	GCST90200381	12:121166650-121666650	0.335967547878586	0.481379889682664	0.485223464410317
MR-PCA	glucose	HMDB0000122	s-1-pyrroline-5-carboxylate	HMDB0001301	met-d-Glucose	GCST90200381	13:28213465-28721145	0.221789348399779	0.361629916949989	0.539674848459737
MR-PCA	glucose	HMDB0000122	s-1-pyrroline-5-carboxylate	HMDB0001301	met-d-Glucose	GCST90200381	17:43272775-44380160	0.937845442348141	0.685479097235101	0.171261834486152
MR-PCA	glucose	HMDB0000122	s-1-pyrroline-5-carboxylate	HMDB0001301	met-d-Glucose	GCST90200381	17:44543627-45043627	-0.278571577338567	0.538762492509919	0.605115515260629
MR-PCA	glucose	HMDB0000122	s-1-pyrroline-5-carboxylate	HMDB0001301	met-d-Glucose	GCST90200381	20:22311971-22811971	0.363036301362404	0.692693193018647	0.600213206658407
MR-PCA	s-1-pyrroline-5-carboxylate	HMDB0001301	5-oxoproline	HMDB0000267	GCST90200381	GCST90200280	1:18949448-19449448	-0.0290724623850867	0.0788486614857959	0.712342264230114
MR-PCA	s-1-pyrroline-5-carboxylate	HMDB0001301	5-oxoproline	HMDB0000267	GCST90200381	GCST90200280	8:144432748-145014955	0.0287322401543733	0.0411365659299351	0.484889651145394
MR-PCA	cholesterol	HMDB0000067	paraxanthine	HMDB0001860	M00063	M18254	1:109571511-110071511	-0.144284501310556	0.155733080457965	0.354193527672553
MR-PCA	phenylalanine	HMDB0000159	guanidinoacetate	HMDB0000128	GCST90200396	GCST90200384	12:103005621-103594137	-0.0590384162798051	0.0943050717288551	0.531291006098947
MR-PCA	beta-alanine	HMDB0000056	alpha-ketobutyrate	HMDB0000005	GCST90200361	GCST90200438	3:30500404-31000404	0.0387334758979005	0.0735565304093837	0.598484546065423
MR-PCA	taurine	HMDB0000251	thyroxine	HMDB0000248	bioa_034	GCST90200293	19:54074995-54574995	-0.0287863973836543	0.105061846773888	0.784088634704578
MR-PCA	glycohyocholate	HMDB0000138	thyroxine	HMDB0000248	GCST90199935	GCST90200293	7:99108524-99608524	0.0785347105086035	0.110465106137579	0.47711778242253
MR-PCA	glycohyocholate	HMDB0000138	thyroxine	HMDB0000248	GCST90199935	GCST90200293	10:45742470-46242470	-0.0258940037394382	0.123081921793483	0.833370916963124
MR-PCA	glycohyocholate	HMDB0000138	thyroxine	HMDB0000248	GCST90199935	GCST90200293	13:103468308-103968308	0.111445671353397	0.0668094657055823	0.0952934957707385
MR-PCA	glycohyocholate	HMDB0000138	thyroxine	HMDB0000248	GCST90199935	GCST90200293	17:28409010-28909010	-0.210984677984759	0.131189545844532	0.10778195360846
MR-PCA	sulfate*	HMDB01448	glycerol	HMDB0000131	GCST90199896	M15122	7:122557611-123057611	0.209111298423529	0.187918888389459	0.265805400997915
MR-PCA	kynurenine	HMDB0000684	cortisone	HMDB0002802	M15140	M01769	8:39556267-40056267	0.146597465871434	0.141749317808435	0.301041614409169
MR-PCA	kynurenine	HMDB0000684	cortisone	HMDB0002802	M15140	M01769	12:111634608-112134608	0.102762290839599	0.113668116360577	0.365965949390552
MR-PCA	kynurenine	HMDB0000684	cortisone	HMDB0002802	M15140	M01769	12:112341686-113156415	0.217961675598842	0.141869035378372	0.124450518480573
MR-PCA	kynurenine	HMDB0000684	cortisone	HMDB0002802	M15140	M01769	16:87628822-88128822	-0.0319519154045316	0.0857398804093268	0.709400715690568
MR-PCA	valine	HMDB0000883	hydroxy-n6,n6,n6-trimethyllysine*	HMDB01422	met-d-Val	GCST90200240	2:27480940-28253616	-0.413392376144718	0.358210837262113	0.248480632593703
MR-PCA	valine	HMDB0000883	hydroxy-n6,n6,n6-trimethyllysine*	HMDB01422	met-d-Val	GCST90200240	2:64975088-65475088	0.409492627486915	0.254366735109003	0.107430315688892
MR-PCA	valine	HMDB0000883	hydroxy-n6,n6,n6-trimethyllysine*	HMDB01422	met-d-Val	GCST90200240	2:165251927-165751927	-0.484095190975452	0.408915263437243	0.236471616484656
MR-PCA	valine	HMDB0000883	hydroxy-n6,n6,n6-trimethyllysine*	HMDB01422	met-d-Val	GCST90200240	3:135701113-136578270	0.305932821931477	0.4091580777684	0.454633276150427
MR-PCA	valine	HMDB0000883	hydroxy-n6,n6,n6-trimethyllysine*	HMDB01422	met-d-Val	GCST90200240	4:86953335-87453335	-0.0970793646896194	0.355476764884606	0.784779243894116
MR-PCA	valine	HMDB0000883	hydroxy-n6,n6,n6-trimethyllysine*	HMDB01422	met-d-Val	GCST90200240	4:87663610-88163610	-0.633068278191115	0.392248612874892	0.106539030001841
MR-PCA	valine	HMDB0000883	hydroxy-n6,n6,n6-trimethyllysine*	HMDB01422	met-d-Val	GCST90200240	4:88882515-89510546	-0.0611980889514011	0.125062251215899	0.62460028816783
MR-PCA	valine	HMDB0000883	hydroxy-n6,n6,n6-trimethyllysine*	HMDB01422	met-d-Val	GCST90200240	5:55564890-56064890	0.298697599625608	0.321953730117415	0.353529165249878
MR-PCA	valine	HMDB0000883	hydroxy-n6,n6,n6-trimethyllysine*	HMDB01422	met-d-Val	GCST90200240	6:108910874-109410874	0.605810864121439	0.472903214218312	0.200177440120978
MR-PCA	valine	HMDB0000883	hydroxy-n6,n6,n6-trimethyllysine*	HMDB01422	met-d-Val	GCST90200240	12:56199875-57115338	0.0964688928066613	0.283558992319325	0.733700278679139
MR-PCA	valine	HMDB0000883	hydroxy-n6,n6,n6-trimethyllysine*	HMDB01422	met-d-Val	GCST90200240	12:122278263-122778263	-0.461039596557492	0.45452171572963	0.310420502204211
MR-PCA	valine	HMDB0000883	hydroxy-n6,n6,n6-trimethyllysine*	HMDB01422	met-d-Val	GCST90200240	14:102468052-102968052	0.372756904678979	0.600001045075259	0.534428287468847
MR-PCA	valine	HMDB0000883	hydroxy-n6,n6,n6-trimethyllysine*	HMDB01422	met-d-Val	GCST90200240	16:69315747-70918195	0.192839595507584	0.232163384468376	0.406188222922703
MR-PCA	valine	HMDB0000883	hydroxy-n6,n6,n6-trimethyllysine*	HMDB01422	met-d-Val	GCST90200240	17:6935779-7435779	-0.156064532109915	0.24311245753426	0.520909681076064
MR-PCA	valine	HMDB0000883	hydroxy-n6,n6,n6-trimethyllysine*	HMDB01422	met-d-Val	GCST90200240	17:79384062-79884062	-0.0729005383587723	0.441587332975029	0.868875130238923
MR-PCA	valine	HMDB0000883	hydroxy-n6,n6,n6-trimethyllysine*	HMDB01422	met-d-Val	GCST90200240	19:49050431-49611255	-0.1887334265266	0.229672367386509	0.411218802716722
MR-PCA	2-oxoarginine*	HMDB0004225	pyruvate	HMDB0000243	GCST90199903	M00599	4:102938709-103438709	0.352733243047421	0.170401668553844	0.0384513612324505
MR-PCA	2-oxoarginine*	HMDB0004225	pyruvate	HMDB0000243	GCST90199903	M00599	6:160310824-160819068	-0.0062716850175799	0.0972022069273776	0.94855455555481
MR-PCA	tyrosine	HMDB0000158	4-methyl-2-oxopentanoate	HMDB0000695	met-d-Tyr	M22116	3:135701113-136607693	-0.305155846405138	0.510338333770012	0.549874551543075
MR-PCA	tyrosine	HMDB0000158	4-methyl-2-oxopentanoate	HMDB0000695	met-d-Tyr	M22116	3:186140627-186640627	0.385389079232218	0.468984988232285	0.411218388518857
MR-PCA	tyrosine	HMDB0000158	4-methyl-2-oxopentanoate	HMDB0000695	met-d-Tyr	M22116	4:99789651-100289651	-0.037021172113061	0.41522200715581	0.928954796294089
MR-PCA	tyrosine	HMDB0000158	4-methyl-2-oxopentanoate	HMDB0000695	met-d-Tyr	M22116	5:89941256-90441256	-0.966967284529181	0.618803796407411	0.118137400753471
MR-PCA	tyrosine	HMDB0000158	4-methyl-2-oxopentanoate	HMDB0000695	met-d-Tyr	M22116	6:43031486-43531486	0.534295821134002	0.600116537419539	0.373294026381711
MR-PCA	tyrosine	HMDB0000158	4-methyl-2-oxopentanoate	HMDB0000695	met-d-Tyr	M22116	6:110683901-112778738	-0.0111814205607414	0.115553724262449	0.922913951117206
MR-PCA	tyrosine	HMDB0000158	4-methyl-2-oxopentanoate	HMDB0000695	met-d-Tyr	M22116	7:27916442-28416442	-0.913216540605971	0.518297535297014	0.0780770290164576
MR-PCA	tyrosine	HMDB0000158	4-methyl-2-oxopentanoate	HMDB0000695	met-d-Tyr	M22116	8:126236230-126736230	0.0776018036023446	0.498169883090749	0.876211342258657
MR-PCA	tyrosine	HMDB0000158	4-methyl-2-oxopentanoate	HMDB0000695	met-d-Tyr	M22116	9:21884651-22384651	-0.219348580586431	0.553053178502223	0.691652197396659
MR-PCA	tyrosine	HMDB0000158	4-methyl-2-oxopentanoate	HMDB0000695	met-d-Tyr	M22116	10:64760672-65511176	0.037678500302161	0.545838418540851	0.944966798219867
MR-PCA	tyrosine	HMDB0000158	4-methyl-2-oxopentanoate	HMDB0000695	met-d-Tyr	M22116	11:61320783-61820783	0.956468844394158	0.462993879143091	0.0388440857067833
MR-PCA	tyrosine	HMDB0000158	4-methyl-2-oxopentanoate	HMDB0000695	met-d-Tyr	M22116	12:21081549-21581549	1.04908612249323	0.37122617928411	0.0047132891524264
MR-PCA	tyrosine	HMDB0000158	4-methyl-2-oxopentanoate	HMDB0000695	met-d-Tyr	M22116	12:46690648-47449549	-0.497404798505633	0.418299051312878	0.23439524226897
MR-PCA	tyrosine	HMDB0000158	4-methyl-2-oxopentanoate	HMDB0000695	met-d-Tyr	M22116	12:56615040-57115040	0.254752109751613	0.323487271059481	0.43097858522882
MR-PCA	tyrosine	HMDB0000158	4-methyl-2-oxopentanoate	HMDB0000695	met-d-Tyr	M22116	12:59740603-60240603	0.363653063019171	0.61966876539649	0.557303967167573
MR-PCA	tyrosine	HMDB0000158	4-methyl-2-oxopentanoate	HMDB0000695	met-d-Tyr	M22116	12:121174574-121674574	-0.0838427472366406	0.265594729567061	0.752245971735068
MR-PCA	tyrosine	HMDB0000158	4-methyl-2-oxopentanoate	HMDB0000695	met-d-Tyr	M22116	12:122076812-122576812	1.39578079718625	0.531286056200286	0.0086097351256713
MR-PCA	tyrosine	HMDB0000158	4-methyl-2-oxopentanoate	HMDB0000695	met-d-Tyr	M22116	14:102441854-102941854	-1.04083363043246	0.620435181606828	0.0934278671885767
MR-PCA	tyrosine	HMDB0000158	4-methyl-2-oxopentanoate	HMDB0000695	met-d-Tyr	M22116	16:70194094-72795019	-0.110365974666553	0.167161474650154	0.509102580392043
MR-PCA	tyrosine	HMDB0000158	4-methyl-2-oxopentanoate	HMDB0000695	met-d-Tyr	M22116	16:79505446-80005446	0.521116908858539	0.650451848629466	0.423038218573948
MR-PCA	tyrosine	HMDB0000158	4-methyl-2-oxopentanoate	HMDB0000695	met-d-Tyr	M22116	20:42792364-43292364	0.109304092142808	0.494046483512432	0.824903598345881
MR-PCA	leucine	HMDB0000687	inosine	HMDB0000195	M00060	GCST90200394	4:88976422-89476422	-0.0795827128595372	0.135855792904067	0.558017891582286
MR-PCA	leucine	HMDB0000687	inosine	HMDB0000195	M00060	GCST90200394	6:45295851-45795851	-0.156220910499293	0.23525417948071	0.506657296389828
MR-PCA	acetate	HMDB0000042	docosapentaenoate (n6 dpa; 22:5n6)	HMDB0001976	met-d-Acetate	GCST90199796	2:27480940-27980940	-0.446105056774609	0.501523747862732	0.373734762701878
MR-PCA	acetate	HMDB0000042	docosapentaenoate (n6 dpa; 22:5n6)	HMDB0001976	met-d-Acetate	GCST90199796	2:136358646-136858646	-0.463189339591355	0.592433614617173	0.43430757596782
MR-PCA	acetate	HMDB0000042	docosapentaenoate (n6 dpa; 22:5n6)	HMDB0001976	met-d-Acetate	GCST90199796	9:4513491-5013491	0.0663010174089703	0.291276619218639	0.819939979779679
MR-PCA	acetate	HMDB0000042	docosapentaenoate (n6 dpa; 22:5n6)	HMDB0001976	met-d-Acetate	GCST90199796	12:111634608-112523499	-0.0413857408843482	0.453311352716842	0.927256997269501
MR-PCA	acetate	HMDB0000042	docosapentaenoate (n6 dpa; 22:5n6)	HMDB0001976	met-d-Acetate	GCST90199796	12:112590766-113090766	0.0311804496148688	0.52232334234571	0.952398008628536
MR-PCA	acetate	HMDB0000042	docosapentaenoate (n6 dpa; 22:5n6)	HMDB0001976	met-d-Acetate	GCST90199796	15:43683941-44183941	-0.137617667051401	0.602994832466808	0.819472395258182
MR-PCA	acetate	HMDB0000042	docosapentaenoate (n6 dpa; 22:5n6)	HMDB0001976	met-d-Acetate	GCST90199796	20:23910811-24695002	-0.27784195008606	0.293691113479092	0.344130947480339
MR-PCA	acetate	HMDB0000042	docosapentaenoate (n6 dpa; 22:5n6)	HMDB0001976	met-d-Acetate	GCST90199796	20:24698737-26432690	0.0953944171027606	0.219227420551616	0.663461481729203
MR-PCA	acetate	HMDB0000042	docosapentaenoate (n6 dpa; 22:5n6)	HMDB0001976	met-d-Acetate	GCST90199796	20:32973832-34017690	-0.296758197309759	0.503483674859899	0.55558642374948
MR-PCA	glutamine	HMDB0000641	cysteine	HMDB0000574	GCST90200419	M31453	12:56335248-57115338	0.0103372106181921	0.0720326133080596	0.88588949405859
MR-PCA	glutamate	HMDB0000148	cytidine	HMDB0000089	bioa_007	GCST90200429	12:121174861-121674861	-0.464078937284956	0.274265924218547	0.0906313800374621
MR-PCA	citrate	HMDB0000094	5-methylthioadenosine (mta)	HMDB0001173	met-d-Citrate	GCST90200359	1:206967359-207467359	-0.325770020022263	0.269839530259445	0.227326966947176
MR-PCA	citrate	HMDB0000094	5-methylthioadenosine (mta)	HMDB0001173	met-d-Citrate	GCST90200359	2:6909613-7409613	0.226413384979577	0.329882793603867	0.492495618544351
MR-PCA	citrate	HMDB0000094	5-methylthioadenosine (mta)	HMDB0001173	met-d-Citrate	GCST90200359	2:211290507-211790507	2.42601855513184	0.384949942726639	2.9351399392893e-10
MR-PCA	citrate	HMDB0000094	5-methylthioadenosine (mta)	HMDB0001173	met-d-Citrate	GCST90200359	2:241907241-242693157	0.829872499578087	0.395542103449619	0.0358995252502329
MR-PCA	citrate	HMDB0000094	5-methylthioadenosine (mta)	HMDB0001173	met-d-Citrate	GCST90200359	4:77164144-77664144	1.02699284730156	0.489935769082722	0.0360663554958267
MR-PCA	citrate	HMDB0000094	5-methylthioadenosine (mta)	HMDB0001173	met-d-Citrate	GCST90200359	5:14438417-15122542	0.313366750939515	0.131635783735228	0.0172863921490641
MR-PCA	citrate	HMDB0000094	5-methylthioadenosine (mta)	HMDB0001173	met-d-Citrate	GCST90200359	5:43252947-44074677	-0.0237554278460807	0.320507817425633	0.940916419651858
MR-PCA	citrate	HMDB0000094	5-methylthioadenosine (mta)	HMDB0001173	met-d-Citrate	GCST90200359	5:176569252-177069252	0.791298041759875	0.562383095242516	0.15941419334952
MR-PCA	citrate	HMDB0000094	5-methylthioadenosine (mta)	HMDB0001173	met-d-Citrate	GCST90200359	6:18111878-18611878	-0.0368789871140503	0.355162901677189	0.917298844421014
MR-PCA	citrate	HMDB0000094	5-methylthioadenosine (mta)	HMDB0001173	met-d-Citrate	GCST90200359	6:160159894-160659894	1.68830851479709	0.319315091982169	1.24148075909631e-07
MR-PCA	citrate	HMDB0000094	5-methylthioadenosine (mta)	HMDB0001173	met-d-Citrate	GCST90200359	7:72772933-73272933	-0.284445643169784	0.351326024736053	0.418150318018031
MR-PCA	citrate	HMDB0000094	5-methylthioadenosine (mta)	HMDB0001173	met-d-Citrate	GCST90200359	8:126256694-126756694	0.682513453049535	0.345844426680088	0.0484420878482575
MR-PCA	citrate	HMDB0000094	5-methylthioadenosine (mta)	HMDB0001173	met-d-Citrate	GCST90200359	9:95648531-96148531	-0.280594535396499	0.316684376802166	0.375596806419042
MR-PCA	citrate	HMDB0000094	5-methylthioadenosine (mta)	HMDB0001173	met-d-Citrate	GCST90200359	10:5959218-6459218	-0.0698651279080104	0.250494197509673	0.780314533525965
MR-PCA	citrate	HMDB0000094	5-methylthioadenosine (mta)	HMDB0001173	met-d-Citrate	GCST90200359	10:64654071-65607438	-0.361925928591713	0.382658318490263	0.344240352394644
MR-PCA	citrate	HMDB0000094	5-methylthioadenosine (mta)	HMDB0001173	met-d-Citrate	GCST90200359	10:94589724-95089724	0.674119323825583	0.390622396260206	0.0843911437039565
MR-PCA	citrate	HMDB0000094	5-methylthioadenosine (mta)	HMDB0001173	met-d-Citrate	GCST90200359	11:61356683-61856683	-0.545773128505262	0.445712067566264	0.220764764426498
MR-PCA	citrate	HMDB0000094	5-methylthioadenosine (mta)	HMDB0001173	met-d-Citrate	GCST90200359	12:20812570-21569526	-0.0384723885651867	0.363195265691872	0.915639826779343
MR-PCA	citrate	HMDB0000094	5-methylthioadenosine (mta)	HMDB0001173	met-d-Citrate	GCST90200359	12:120844110-121665390	0.294659438773283	0.308724703937082	0.339860586101106
MR-PCA	citrate	HMDB0000094	5-methylthioadenosine (mta)	HMDB0001173	met-d-Citrate	GCST90200359	14:94594947-95094947	-0.0187002868539625	0.29532735238066	0.949511261579339
MR-PCA	citrate	HMDB0000094	5-methylthioadenosine (mta)	HMDB0001173	met-d-Citrate	GCST90200359	14:102387585-102887585	-1.23030197799737	0.478464881912831	0.0101302091847316
MR-PCA	citrate	HMDB0000094	5-methylthioadenosine (mta)	HMDB0001173	met-d-Citrate	GCST90200359	15:42429423-42929423	0.152812174009834	0.45393964929859	0.736391735970539
MR-PCA	citrate	HMDB0000094	5-methylthioadenosine (mta)	HMDB0001173	met-d-Citrate	GCST90200359	15:43028726-45186579	0.020127858027831	0.333745417035841	0.951909520497037
MR-PCA	citrate	HMDB0000094	5-methylthioadenosine (mta)	HMDB0001173	met-d-Citrate	GCST90200359	16:58436602-58936602	0.884621869129595	0.434399566575178	0.04170775912154
MR-PCA	citrate	HMDB0000094	5-methylthioadenosine (mta)	HMDB0001173	met-d-Citrate	GCST90200359	17:6092241-7020419	-0.0698427077051888	0.0773199517179722	0.366369473582394
MR-PCA	citrate	HMDB0000094	5-methylthioadenosine (mta)	HMDB0001173	met-d-Citrate	GCST90200359	17:57343504-58184169	-0.878350874433576	0.415182007864885	0.0343805192649656
MR-PCA	citrate	HMDB0000094	5-methylthioadenosine (mta)	HMDB0001173	met-d-Citrate	GCST90200359	18:76910235-77410235	-0.320679999058431	0.328321566124472	0.328705137890751
MR-PCA	citrate	HMDB0000094	5-methylthioadenosine (mta)	HMDB0001173	met-d-Citrate	GCST90200359	20:62104494-62604494	1.02770002527284	0.407156188241832	0.0115997285181824
MR-PCA	citrate	HMDB0000094	5-methylthioadenosine (mta)	HMDB0001173	met-d-Citrate	GCST90200359	22:18883605-19740639	-0.377733625933226	0.183249024859398	0.0392731738126985
MR-PCA	cholesterol	HMDB0000067	glycerophosphorylcholine (gpc)	HMDB0000086	M00063	GCST90199629	1:109571511-110071511	-0.0040779563365783	0.152370455165691	0.978648419690145
MR-PCA	histidine	HMDB0000177	guanidinoacetate	HMDB0000128	bioa_009	GCST90200384	2:27492603-27992603	0.196863910100037	0.509737954007401	0.699344032258771
MR-PCA	histidine	HMDB0000177	guanidinoacetate	HMDB0000128	bioa_009	GCST90200384	2:211331245-211831245	-1.19610845416085	0.317890272537719	0.0001681253288503
MR-PCA	histidine	HMDB0000177	guanidinoacetate	HMDB0000128	bioa_009	GCST90200384	3:186208322-186708322	-0.190405198464589	0.294598721711309	0.518071802556322
MR-PCA	histidine	HMDB0000177	guanidinoacetate	HMDB0000128	bioa_009	GCST90200384	4:186893802-187393802	-0.0206028586192898	0.235138238793534	0.930178549661596
MR-PCA	histidine	HMDB0000177	guanidinoacetate	HMDB0000128	bioa_009	GCST90200384	12:56615040-57115040	-0.0391849722178917	0.426720736256279	0.926834584709556
MR-PCA	histidine	HMDB0000177	guanidinoacetate	HMDB0000128	bioa_009	GCST90200384	12:96083535-96730076	0.214339239846189	0.150708739227167	0.154965751400522
MR-PCA	histidine	HMDB0000177	guanidinoacetate	HMDB0000128	bioa_009	GCST90200384	14:21229605-21729605	-0.285532395265298	0.31760572818053	0.368644534210427
MR-PCA	histidine	HMDB0000177	guanidinoacetate	HMDB0000128	bioa_009	GCST90200384	15:58473939-58973939	0.474392122598524	0.345302144913658	0.169489360223171
MR-PCA	3-methyl-2-oxobutyrate	HMDB0000019	glutamine	HMDB0000641	GCST90199677	GCST90200419	4:88953670-89453670	0.110580719900343	0.0883591697699265	0.210755336746313
MR-PCA	gluconate	HMDB0000625	n-acetylornithine	HMDB0003357	GCST90200373	M15630	4:99521223-100894070	-0.0420645165214371	0.0865403328282625	0.626918708262531
MR-PCA	thyroxine	HMDB0000248	biliverdin	HMDB0001008	GCST90200293	GCST90200706	2:234397317-234897317	-4.48027759613951	0.137847662777981	1.0102948172538399e-231
MR-PCA	thyroxine	HMDB0000248	biliverdin	HMDB0001008	GCST90200293	GCST90200706	12:121166650-121666650	-0.0340849300347753	0.150091042546632	0.820349847420241
MR-PCA	glycerophosphoethanolamine	HMDB0000114	lactate	HMDB0000190	GCST90199808	M00527	1:40156715-40656715	-0.217462269143566	0.15932141299133	0.172275658018477
MR-PCA	glycerophosphoethanolamine	HMDB0000114	lactate	HMDB0000190	GCST90199808	M00527	22:24208096-24708096	0.111741699898857	0.125054424989459	0.371565625827474
MR-PCA	glutamate	HMDB0000148	tyrosine	HMDB0000158	bioa_007	bioa_021	12:121174861-121674861	-0.633530691723523	0.081448882779209	7.352808618114161e-15
MR-PCA	uridine	HMDB0000296	1-methylxanthine	HMDB0010738	GCST90200407	M34389	1:20666238-21166238	0.0010196858223643	0.134482897347451	0.993950280705046
MR-PCA	uridine	HMDB0000296	1-methylxanthine	HMDB0010738	GCST90200407	M34389	7:47877194-48377194	-0.23004698597487	0.176710877678555	0.192975542901688
MR-PCA	uridine	HMDB0000296	1-methylxanthine	HMDB0010738	GCST90200407	M34389	22:50686035-51186035	-0.126591896735285	0.155183101558536	0.414638411018112
MR-PCA	thyroxine	HMDB0000248	3-methyl-2-oxovalerate	HMDB0000491	GCST90200293	M15676	2:234397317-234897317	-0.0743704371519393	0.15878077338858	0.639509722435037
MR-PCA	asparagine	HMDB0000168	sphingosine	HMDB0000252	GCST90200452	GCST90200385	2:211293055-211793055	-0.0349013083808593	0.124500201337562	0.779223307791598
MR-PCA	asparagine	HMDB0000168	sphingosine	HMDB0000252	GCST90200452	GCST90200385	7:97139584-97639584	-0.173823933459288	0.113201021800878	0.124652894961977
MR-PCA	asparagine	HMDB0000168	sphingosine	HMDB0000252	GCST90200452	GCST90200385	11:61850353-62350353	-0.11069874479322	0.10235821466626	0.279481989817444
MR-PCA	asparagine	HMDB0000168	sphingosine	HMDB0000252	GCST90200452	GCST90200385	14:103842789-104825326	-0.0349435749066036	0.038365261930754	0.362393972191703
MR-PCA	tryptophan	HMDB0000929	sphinganine	HMDB0000269	bioa_020	GCST90200374	4:156560755-157060755	-0.223284489000044	0.151684883560004	0.141013150642386
MR-PCA	tryptophan	HMDB0000929	sphinganine	HMDB0000269	bioa_020	GCST90200374	6:111336667-112095774	-0.0200806412106919	0.177947653194595	0.910152825214257
MR-PCA	phenylpyruvate	HMDB0000205	n-acetylglucosaminylasparagine	HMDB0000489	GCST90200365	GCST90200316	9:131315554-131815554	0.141738836683579	0.104566340213838	0.175260858597647
MR-PCA	phenylpyruvate	HMDB0000205	n-acetylglucosaminylasparagine	HMDB0000489	GCST90200365	GCST90200316	16:58503995-59003995	0.19445712235468	0.100268716950031	0.0524575376810243
MR-PCA	kynurenate	HMDB0000715	glycine	HMDB0000123	GCST90200454	met-d-Gly	1:241463402-241963402	0.027800241881201	0.013305513196191	0.0366737415768608
MR-PCA	kynurenate	HMDB0000715	glycine	HMDB0000123	GCST90200454	met-d-Gly	4:170711647-171211647	0.004221816830925	0.0289888866655859	0.884208983117021
MR-PCA	kynurenate	HMDB0000715	glycine	HMDB0000123	GCST90200454	met-d-Gly	16:58517848-59017848	0.0387010905587452	0.0359444143886968	0.281617550097925
MR-PCA	urate	HMDB0000289	1-methylnicotinamide	HMDB0000699	M01604	GCST90200406	4:9676051-10553081	-0.0688934435419842	0.0467864079925748	0.140883266811825
MR-PCA	creatinine	HMDB0000562	pyruvate	HMDB0000243	met-d-Creatinine	M00599	1:62775942-63275942	0.89438029339669	0.550216361090934	0.104054671444021
MR-PCA	creatinine	HMDB0000562	pyruvate	HMDB0000243	met-d-Creatinine	M00599	1:78344069-78844069	0.449400605171843	0.60367809670317	0.456611847252991
MR-PCA	creatinine	HMDB0000562	pyruvate	HMDB0000243	met-d-Creatinine	M00599	1:150079982-151190625	-0.0988411122247537	0.453528006298181	0.827477203212282
MR-PCA	creatinine	HMDB0000562	pyruvate	HMDB0000243	met-d-Creatinine	M00599	1:212502129-213002129	0.150796128180766	0.506440564333375	0.765888778770226
MR-PCA	creatinine	HMDB0000562	pyruvate	HMDB0000243	met-d-Creatinine	M00599	2:15538692-16038692	-0.526373109117052	0.533933999076164	0.32421198710391
MR-PCA	creatinine	HMDB0000562	pyruvate	HMDB0000243	met-d-Creatinine	M00599	2:18426203-18926203	-1.13265870944025	0.544540021446312	0.0375229280553138
MR-PCA	creatinine	HMDB0000562	pyruvate	HMDB0000243	met-d-Creatinine	M00599	2:54331356-54831356	-0.57321765548622	0.561601649134303	0.307404314241614
MR-PCA	creatinine	HMDB0000562	pyruvate	HMDB0000243	met-d-Creatinine	M00599	2:73303397-74097901	0.478854263054345	0.582374938857936	0.410938076642859
MR-PCA	creatinine	HMDB0000562	pyruvate	HMDB0000243	met-d-Creatinine	M00599	2:121056440-121556440	0.209844412028711	0.470426355185436	0.655544643661785
MR-PCA	creatinine	HMDB0000562	pyruvate	HMDB0000243	met-d-Creatinine	M00599	2:176734544-177234544	-0.317406251675689	0.443618151940479	0.474303672040678
MR-PCA	creatinine	HMDB0000562	pyruvate	HMDB0000243	met-d-Creatinine	M00599	2:211293055-211793055	0.238861709494036	0.45624892589004	0.600602873365505
MR-PCA	creatinine	HMDB0000562	pyruvate	HMDB0000243	met-d-Creatinine	M00599	2:217394852-217894852	0.0101143138536534	0.616652372622013	0.986913707950803
MR-PCA	creatinine	HMDB0000562	pyruvate	HMDB0000243	met-d-Creatinine	M00599	2:220108198-220608198	0.271578960020949	0.565238488841202	0.630894710123702
MR-PCA	creatinine	HMDB0000562	pyruvate	HMDB0000243	met-d-Creatinine	M00599	3:38187471-38687471	-0.420965240709049	0.57241946586692	0.462087449563966
MR-PCA	creatinine	HMDB0000562	pyruvate	HMDB0000243	met-d-Creatinine	M00599	3:121465319-121965319	0.387938123151113	0.669598554144224	0.562346787092943
MR-PCA	creatinine	HMDB0000562	pyruvate	HMDB0000243	met-d-Creatinine	M00599	3:141462708-141962708	-0.158885554000326	0.515869587645692	0.758085693924967
MR-PCA	creatinine	HMDB0000562	pyruvate	HMDB0000243	met-d-Creatinine	M00599	3:185024780-185524780	1.0396748700032	0.635857612835004	0.102033331594965
MR-PCA	creatinine	HMDB0000562	pyruvate	HMDB0000243	met-d-Creatinine	M00599	4:76880934-77664144	-0.38218647523253	0.26912240106486	0.155572347335851
MR-PCA	creatinine	HMDB0000562	pyruvate	HMDB0000243	met-d-Creatinine	M00599	4:103323863-104102802	0.581207871411502	0.515534067838988	0.259577691863419
MR-PCA	creatinine	HMDB0000562	pyruvate	HMDB0000243	met-d-Creatinine	M00599	5:39144851-39644851	0.0456533210673405	0.434266420417025	0.916274678642431
MR-PCA	creatinine	HMDB0000562	pyruvate	HMDB0000243	met-d-Creatinine	M00599	5:53045546-53835870	0.0575770913339109	0.366950251075796	0.875318082238325
MR-PCA	creatinine	HMDB0000562	pyruvate	HMDB0000243	met-d-Creatinine	M00599	5:176565124-177065124	0.106302354359818	0.374841166938146	0.776722254506797
MR-PCA	creatinine	HMDB0000562	pyruvate	HMDB0000243	met-d-Creatinine	M00599	6:43556335-44056335	-0.509140754278789	0.473228941304169	0.281977902181931
MR-PCA	creatinine	HMDB0000562	pyruvate	HMDB0000243	met-d-Creatinine	M00599	6:108750742-109250742	-0.296508830417017	0.52577027397273	0.572787274691112
MR-PCA	creatinine	HMDB0000562	pyruvate	HMDB0000243	met-d-Creatinine	M00599	6:133547208-134047208	0.135607725859536	0.494045458394428	0.783712460972774
MR-PCA	creatinine	HMDB0000562	pyruvate	HMDB0000243	met-d-Creatinine	M00599	6:160418389-160927934	0.0964491410523992	0.288666569814654	0.738289356976918
MR-PCA	creatinine	HMDB0000562	pyruvate	HMDB0000243	met-d-Creatinine	M00599	7:25488956-25988956	0.703628012357655	0.498592582616905	0.158177278815941
MR-PCA	creatinine	HMDB0000562	pyruvate	HMDB0000243	met-d-Creatinine	M00599	7:76984640-77791673	-0.0920707333422366	0.57742343807292	0.873313576043401
MR-PCA	creatinine	HMDB0000562	pyruvate	HMDB0000243	met-d-Creatinine	M00599	7:128492221-128992221	1.25533191678782	0.596275720778874	0.0352662756396359
MR-PCA	creatinine	HMDB0000562	pyruvate	HMDB0000243	met-d-Creatinine	M00599	7:151165041-151665041	-0.338197393994202	0.304338722792008	0.266459357345312
MR-PCA	creatinine	HMDB0000562	pyruvate	HMDB0000243	met-d-Creatinine	M00599	7:155370831-155870831	-0.0636021730926371	0.438664272598206	0.884718334857174
MR-PCA	creatinine	HMDB0000562	pyruvate	HMDB0000243	met-d-Creatinine	M00599	8:8031142-9250941	0.345457498520631	0.446206810108739	0.438806981268099
MR-PCA	creatinine	HMDB0000562	pyruvate	HMDB0000243	met-d-Creatinine	M00599	8:10561829-11945872	-0.307705590057337	0.476722601685215	0.51862883344387
MR-PCA	creatinine	HMDB0000562	pyruvate	HMDB0000243	met-d-Creatinine	M00599	8:19609539-20109539	-0.297617801191833	0.486178479118504	0.5404335589278
MR-PCA	creatinine	HMDB0000562	pyruvate	HMDB0000243	met-d-Creatinine	M00599	8:23527006-24027006	-0.282608650942145	0.530820791998622	0.594449427037185
MR-PCA	creatinine	HMDB0000562	pyruvate	HMDB0000243	met-d-Creatinine	M00599	9:71184707-71684707	0.211869051385287	0.466400553648973	0.649638715356604
MR-PCA	creatinine	HMDB0000562	pyruvate	HMDB0000243	met-d-Creatinine	M00599	10:52398454-52898454	0.758046551555033	0.534761645668622	0.156324819533279
MR-PCA	creatinine	HMDB0000562	pyruvate	HMDB0000243	met-d-Creatinine	M00599	11:15629946-16129946	-0.92302554915741	0.571729458906653	0.106431019912515
MR-PCA	creatinine	HMDB0000562	pyruvate	HMDB0000243	met-d-Creatinine	M00599	11:30504837-31294673	-0.925989073414928	0.448887717821132	0.039126660659001
MR-PCA	creatinine	HMDB0000562	pyruvate	HMDB0000243	met-d-Creatinine	M00599	11:116373213-117240760	-1.36318771662276	0.351043152531091	0.0001030702299732
MR-PCA	creatinine	HMDB0000562	pyruvate	HMDB0000243	met-d-Creatinine	M00599	15:41118334-41871842	-0.0223356389718235	0.498510685772325	0.964262951218706
MR-PCA	creatinine	HMDB0000562	pyruvate	HMDB0000243	met-d-Creatinine	M00599	15:45400360-46179051	0.616060436314704	0.323061088784311	0.0565274261038788
MR-PCA	creatinine	HMDB0000562	pyruvate	HMDB0000243	met-d-Creatinine	M00599	15:53700578-54200578	-0.0805928481719031	0.511695133912303	0.874849476373977
MR-PCA	creatinine	HMDB0000562	pyruvate	HMDB0000243	met-d-Creatinine	M00599	15:76097375-76597375	0.11964009067002	0.503383938394088	0.812135774533002
MR-PCA	creatinine	HMDB0000562	pyruvate	HMDB0000243	met-d-Creatinine	M00599	16:20142332-21335139	-0.300924266061982	0.269905746961311	0.264883195853016
MR-PCA	creatinine	HMDB0000562	pyruvate	HMDB0000243	met-d-Creatinine	M00599	16:89453424-89953424	-0.386226932057456	0.572841704334287	0.500165244055317
MR-PCA	creatinine	HMDB0000562	pyruvate	HMDB0000243	met-d-Creatinine	M00599	17:19176536-19724875	0.117493966988444	0.652063776625859	0.857005100207397
MR-PCA	creatinine	HMDB0000562	pyruvate	HMDB0000243	met-d-Creatinine	M00599	17:37200083-37954217	0.131309619770636	0.43229741820467	0.761319632840656
MR-PCA	creatinine	HMDB0000562	pyruvate	HMDB0000243	met-d-Creatinine	M00599	17:58690466-59700441	0.0985933529193056	0.344047326932668	0.774442232418795
MR-PCA	creatinine	HMDB0000562	pyruvate	HMDB0000243	met-d-Creatinine	M00599	19:32940263-33709298	0.0028682526907674	0.486033133636866	0.995291429541051
MR-PCA	creatinine	HMDB0000562	pyruvate	HMDB0000243	met-d-Creatinine	M00599	20:32653904-33537782	0.0331388746143804	0.548901267099751	0.951858477540873
MR-PCA	creatinine	HMDB0000562	pyruvate	HMDB0000243	met-d-Creatinine	M00599	22:38345240-38845240	-0.0296898451183422	0.529373628302936	0.955274205995933
MR-PCA	2-aminobutyrate	HMDB0000452	lactate	HMDB0000190	GCST90200305	M00527	2:64970910-65470910	-0.0296295770041009	0.0933050116982732	0.750821667513314
MR-PCA	2-aminobutyrate	HMDB0000452	lactate	HMDB0000190	GCST90200305	M00527	4:88993818-89493818	0.12414025858764	0.120181955528311	0.301633888456071
MR-PCA	histidine	HMDB0000177	valine	HMDB0000883	bioa_009	bioa_022	2:27492603-27992603	-0.603384474073379	0.112749315046993	8.72002854435944e-08
MR-PCA	histidine	HMDB0000177	valine	HMDB0000883	bioa_009	bioa_022	2:211331245-211831245	0.585135465974143	0.110955986125762	1.33786601090178e-07
MR-PCA	histidine	HMDB0000177	valine	HMDB0000883	bioa_009	bioa_022	3:186208322-186708322	0.102531211635545	0.0953544097411362	0.282256325556745
MR-PCA	histidine	HMDB0000177	valine	HMDB0000883	bioa_009	bioa_022	4:186893802-187393802	0.0512890158042304	0.0738552654702137	0.487398122375188
MR-PCA	histidine	HMDB0000177	valine	HMDB0000883	bioa_009	bioa_022	8:145389726-145889726	-0.0736170094249492	0.160434672956201	0.646334904453225
MR-PCA	histidine	HMDB0000177	valine	HMDB0000883	bioa_009	bioa_022	9:135904304-136404304	0.286136899745956	0.126847682535853	0.0240861737963572
MR-PCA	histidine	HMDB0000177	valine	HMDB0000883	bioa_009	bioa_022	12:56615040-57115040	0.711450840933394	0.122010526098623	5.50759886872406e-09
MR-PCA	histidine	HMDB0000177	valine	HMDB0000883	bioa_009	bioa_022	12:96083535-96730076	-0.0962157214318692	0.0464670070519097	0.0383939044170118
MR-PCA	histidine	HMDB0000177	valine	HMDB0000883	bioa_009	bioa_022	14:21229605-21729605	-0.0349810481023602	0.0714050959959066	0.624207719698499
MR-PCA	histidine	HMDB0000177	valine	HMDB0000883	bioa_009	bioa_022	15:58473939-58973939	0.67077302774688	0.11292214781092	2.8478399220771903e-09
MR-PCA	s-1-pyrroline-5-carboxylate	HMDB0001301	n-stearoyl-sphingosine (d18:1/18:0)*	HMDB0004950	GCST90200381	GCST90200341	1:18949448-19449448	-0.129897383643298	0.0788157384727667	0.099329119481974
MR-PCA	s-1-pyrroline-5-carboxylate	HMDB0001301	n-stearoyl-sphingosine (d18:1/18:0)*	HMDB0004950	GCST90200381	GCST90200341	8:144432748-145014955	-0.0200491937275423	0.0411191787764523	0.625842117696196
MR-PCA	1-methylxanthine	HMDB0010738	urea	HMDB0000294	GCST90199763	M01670	8:18005709-18505709	-0.0315138228135467	0.0577732687497933	0.585427476628522
MR-PCA	1-methylxanthine	HMDB0010738	urea	HMDB0000294	GCST90199763	M01670	15:74275585-74775585	-0.335455921327529	0.154335442704076	0.0297388885465413
MR-PCA	1-methylxanthine	HMDB0010738	urea	HMDB0000294	GCST90199763	M01670	15:74777880-75599999	-0.121383529373944	0.113772841065653	0.286019832049539
MR-PCA	1-(1-enyl-stearoyl)-2-arachidonoyl-gpe (p-18:0/20:4)*	HMDB0005779	glutamate	HMDB0000148	GCST90200058	GCST90200412	11:61307803-62000560	0.0213044134767656	0.0556808455209759	0.702004091117788
MR-PCA	1-(1-enyl-stearoyl)-2-arachidonoyl-gpe (p-18:0/20:4)*	HMDB0005779	glutamate	HMDB0000148	GCST90200058	GCST90200412	19:45162079-45662079	0.164892684813181	0.0854504809976756	0.0536456280774816
MR-PCA	1-(1-enyl-stearoyl)-2-arachidonoyl-gpe (p-18:0/20:4)*	HMDB0005779	glutamate	HMDB0000148	GCST90200058	GCST90200412	19:55491205-55991205	0.0275768588966809	0.0851467290649035	0.746033009516618
MR-PCA	phenylpyruvate	HMDB0000205	glycerol	HMDB0000131	GCST90200365	GCST90200325	9:131315554-131815554	0.0316809451027201	0.103670882547033	0.759915659311672
MR-PCA	phenylpyruvate	HMDB0000205	glycerol	HMDB0000131	GCST90200365	GCST90200325	16:58503995-59003995	-0.0334836221562851	0.0994160970468892	0.736265544697727
MR-PCA	gluconate	HMDB0000625	tyrosine	HMDB0000158	GCST90200373	bioa_021	4:99521223-100894070	0.0313386559582428	0.0247368194691595	0.20519712965634
MR-PCA	glycine	HMDB0000123	glycochenodeoxycholate	HMDB0000637	M32338	GCST90200342	2:211289363-212090389	0.02848936665416	0.0408187583703761	0.485209777511615
MR-PCA	phenylalanine	HMDB0000159	tyrosine	HMDB0000158	bioa_016	bioa_021	1:94441240-94941240	0.323880463834978	0.149206130071063	0.0299545074861214
MR-PCA	phenylalanine	HMDB0000159	tyrosine	HMDB0000158	bioa_016	bioa_021	3:186202917-186702917	0.403816384513364	0.0981112225767082	3.85664626605076e-05
MR-PCA	phenylalanine	HMDB0000159	tyrosine	HMDB0000158	bioa_016	bioa_021	4:155231289-155731289	0.204545732486592	0.116684865944917	0.0796061813218366
MR-PCA	phenylalanine	HMDB0000159	tyrosine	HMDB0000158	bioa_016	bioa_021	4:186893802-187393802	0.251474245108978	0.0620349844921561	5.04033353321472e-05
MR-PCA	phenylalanine	HMDB0000159	tyrosine	HMDB0000158	bioa_016	bioa_021	5:176539719-177067143	0.21736839999778	0.102090620683807	0.0332401063177663
MR-PCA	phenylalanine	HMDB0000159	tyrosine	HMDB0000158	bioa_016	bioa_021	6:52381188-52881188	0.223705478118032	0.143483603964258	0.118972398358245
MR-PCA	phenylalanine	HMDB0000159	tyrosine	HMDB0000158	bioa_016	bioa_021	11:57020509-57520509	0.325590819031835	0.135294308778033	0.0161045533385152
MR-PCA	phenylalanine	HMDB0000159	tyrosine	HMDB0000158	bioa_016	bioa_021	12:103007876-103562619	-0.24708451484606	0.0595714349276606	3.35830232741117e-05
MR-PCA	phenylalanine	HMDB0000159	tyrosine	HMDB0000158	bioa_016	bioa_021	14:55086875-55586875	-0.464579540087897	0.152635103638947	0.0023366731346132
MR-PCA	phenylalanine	HMDB0000159	tyrosine	HMDB0000158	bioa_016	bioa_021	19:45142254-45642254	0.485970652110209	0.133230394270659	0.0002647054300202
MR-PCA	bilirubin (z,z)	HMDB0000054	glycerol	HMDB0000131	GCST90200704	M15122	2:233988949-235124783	-0.0120531648614673	0.0236175631974764	0.609808014869911
MR-PCA	bilirubin (z,z)	HMDB0000054	glycerol	HMDB0000131	GCST90200704	M15122	12:21093886-21593886	-0.0247718800725599	0.137401177640124	0.856925924255926
MR-PCA	dimethylglycine	HMDB0000092	mannose	HMDB0000169	GCST90200424	GCST90200435	5:78080227-78832833	0.0036454772644423	0.0424446642211678	0.931555639214846
MR-PCA	dimethylglycine	HMDB0000092	mannose	HMDB0000169	GCST90200424	GCST90200435	10:103976834-104737382	-0.0522342038371035	0.11212640846096	0.641322129231986
MR-PCA	dimethylglycine	HMDB0000092	mannose	HMDB0000169	GCST90200424	GCST90200435	15:76242337-76742337	-0.0101338062663808	0.114524210020322	0.929490292967987
MR-PCA	retinol (vitamin a)	HMDB0000305	dehydroepiandrosterone sulfate (dhea-s)	HMDB0001032	GCST90200405	GCST90199673	18:28939457-29439457	0.0246373846001364	0.101238755434407	0.807727131671128
MR-PCA	retinol (vitamin a)	HMDB0000305	dehydroepiandrosterone sulfate (dhea-s)	HMDB0001032	GCST90200405	GCST90199673	20:38915692-39415692	0.137132388142711	0.0971742338815263	0.158185318650448
MR-PCA	n-stearoyl-sphingosine (d18:1/18:0)*	HMDB0004950	taurochenodeoxycholate	HMDB0000951	GCST90200341	M18494	10:64645010-65401382	0.309785094983779	0.203649527717347	0.128217744883859
MR-PCA	n-stearoyl-sphingosine (d18:1/18:0)*	HMDB0004950	taurochenodeoxycholate	HMDB0000951	GCST90200341	M18494	14:63982220-64482220	-0.189115022953219	0.211012788697653	0.370132387461821
MR-PCA	n-stearoyl-sphingosine (d18:1/18:0)*	HMDB0004950	taurochenodeoxycholate	HMDB0000951	GCST90200341	M18494	18:55052269-55552269	0.0291917304067769	0.154764592853183	0.85039048981077
MR-PCA	urate	HMDB0000289	2-oxoarginine*	HMDB0004225	GCST90200307	GCST90199903	2:207223753-207723753	-0.0475862953608108	0.118204045171032	0.687259024986319
MR-PCA	urate	HMDB0000289	2-oxoarginine*	HMDB0004225	GCST90200307	GCST90199903	4:9672167-10439135	0.0244946491052893	0.0600704981629425	0.683446182021396
MR-PCA	urate	HMDB0000289	2-oxoarginine*	HMDB0004225	GCST90200307	GCST90199903	4:88802323-89302323	0.136021202355338	0.119492730274414	0.25498605554709
MR-PCA	urate	HMDB0000289	2-oxoarginine*	HMDB0004225	GCST90200307	GCST90199903	11:64114866-64614866	-0.12546405125919	0.120357156684587	0.297211823029564
MR-PCA	urate	HMDB0000289	2-oxoarginine*	HMDB0004225	GCST90200307	GCST90199903	12:114208961-114708961	0.130900187459337	0.122414518156203	0.284925888298526
MR-PCA	beta-citrylglutamate	HMDB0241915	mannose	HMDB0000169	GCST90199911	GCST90200435	3:183486882-183986882	-0.0892950846492781	0.102037669483218	0.381509259325938
MR-PCA	beta-citrylglutamate	HMDB0241915	mannose	HMDB0000169	GCST90199911	GCST90200435	11:88203934-92094388	-0.0238321037316095	0.0253443655659422	0.347047578216098
MR-PCA	3-methyl-2-oxobutyrate	HMDB0000019	inosine	HMDB0000195	GCST90199677	M01123	4:88953670-89453670	0.0070147710274113	0.200466835058224	0.972085978695766
MR-PCA	n-acetylornithine	HMDB0003357	hippurate	HMDB0000714	bioa_023	GCST90199624	2:72878681-74437061	-0.0440703219063113	0.0238413634602003	0.0645327023780612
MR-PCA	n-acetylornithine	HMDB0003357	hippurate	HMDB0000714	bioa_023	GCST90199624	5:950573-1450573	0.0053006125253489	0.234841067495631	0.981992426339964
MR-PCA	n-acetylornithine	HMDB0003357	hippurate	HMDB0000714	bioa_023	GCST90199624	17:37301988-37801988	0.235947699689008	0.293468975435744	0.421399644637166
MR-PCA	2-aminobutyrate	HMDB0000452	lactate	HMDB0000190	M32348	M00527	2:64958074-65458074	0.0211409897764118	0.0985476549464	0.830137245503594
MR-PCA	2-aminobutyrate	HMDB0000452	lactate	HMDB0000190	M32348	M00527	4:88993818-89493818	0.110152274982081	0.149577937350128	0.461474769360341
MR-PCA	inosine	HMDB0000195	acetate	HMDB0000042	M01123	met-d-Acetate	6:85876680-86677325	0.0207366680185336	0.0180712479089027	0.251177066436442
MR-PCA	thyroxine	HMDB0000248	arachidonate (20:4n6)	HMDB0001043	GCST90200293	GCST90200358	2:234397317-234897317	0.175696340452607	0.140624394228024	0.211518230526542
MR-PCA	thyroxine	HMDB0000248	arachidonate (20:4n6)	HMDB0001043	GCST90200293	GCST90200358	12:121166650-121666650	0.0544571137628746	0.149984569678898	0.716541557339046
MR-PCA	flavin adenine dinucleotide (fad)	HMDB0001248	eicosapentaenoate (epa; 20:5n3)	HMDB0001999	GCST90200376	M18467	2:69949756-70738470	-0.043526803671945	0.0464201203634599	0.34841347841341
MR-PCA	threonine	HMDB0000167	inosine	HMDB0000195	bioa_019	M01123	2:27191397-28253174	-0.0667107539151852	0.237415911790323	0.778720470613409
MR-PCA	threonine	HMDB0000167	inosine	HMDB0000195	bioa_019	M01123	6:126521687-127323798	-0.510888793401838	0.56554883786881	0.366339932470262
MR-PCA	threonine	HMDB0000167	inosine	HMDB0000195	bioa_019	M01123	8:74631674-75131674	-0.378036678953269	0.337515049639141	0.262688734419658
MR-PCA	threonine	HMDB0000167	inosine	HMDB0000195	bioa_019	M01123	12:46636543-47464292	0.0747957175287374	0.270524637807335	0.782176393679253
MR-PCA	threonine	HMDB0000167	inosine	HMDB0000195	bioa_019	M01123	12:56615040-57115040	0.282300526751457	0.367289003133286	0.442127250290984
MR-PCA	threonine	HMDB0000167	inosine	HMDB0000195	bioa_019	M01123	12:59727701-60227701	-0.0889200961381935	0.479783158767643	0.852967130335778
MR-PCA	threonine	HMDB0000167	inosine	HMDB0000195	bioa_019	M01123	16:1654524-2154524	0.0118948061419365	0.383522818617502	0.975257897547825
MR-PCA	threonine	HMDB0000167	inosine	HMDB0000195	bioa_019	M01123	20:42792364-43292364	-1.26843780318422	0.48956670709062	0.0095714269005416
MR-PCA	choline phosphate	HMDB0001565	arginine	HMDB0000517	GCST90200363	M01638	1:21573292-22142120	-0.0976037567311253	0.0726367362971125	0.179037515909315
MR-PCA	choline phosphate	HMDB0001565	arginine	HMDB0000517	GCST90200363	M01638	22:24245541-24745541	0.0533647625164157	0.160703141887043	0.73983607273286
MR-PCA	valine	HMDB0000883	paraxanthine	HMDB0001860	met-d-Val	M18254	2:27480940-28253616	-0.537071397730657	0.386734779030692	0.164913917855234
MR-PCA	valine	HMDB0000883	paraxanthine	HMDB0001860	met-d-Val	M18254	2:64975088-65475088	0.0614052595117871	0.280976354336004	0.827006490979853
MR-PCA	valine	HMDB0000883	paraxanthine	HMDB0001860	met-d-Val	M18254	2:165251927-165751927	0.570898198318132	0.448142691542024	0.202691563413605
MR-PCA	valine	HMDB0000883	paraxanthine	HMDB0001860	met-d-Val	M18254	2:226858446-227358446	-0.481684115407568	0.677422221952578	0.477050467469786
MR-PCA	valine	HMDB0000883	paraxanthine	HMDB0001860	met-d-Val	M18254	3:135701113-136578270	-0.490375653998047	0.75267533831131	0.514717200219126
MR-PCA	valine	HMDB0000883	paraxanthine	HMDB0001860	met-d-Val	M18254	4:88882515-89510546	0.0061051398059507	0.156037809965569	0.968789909080279
MR-PCA	valine	HMDB0000883	paraxanthine	HMDB0001860	met-d-Val	M18254	12:56199875-57115338	0.384255412160403	0.429728077084086	0.371224146991437
MR-PCA	valine	HMDB0000883	paraxanthine	HMDB0001860	met-d-Val	M18254	12:122278263-122778263	-0.0341840306771273	0.585368350283529	0.953432029979221
MR-PCA	valine	HMDB0000883	paraxanthine	HMDB0001860	met-d-Val	M18254	16:69315747-70918195	-0.340331168322771	0.275770659603759	0.217162134436042
MR-PCA	valine	HMDB0000883	paraxanthine	HMDB0001860	met-d-Val	M18254	17:6935779-7435779	-0.531933015300245	0.399346965728127	0.182857837679555
MR-PCA	valine	HMDB0000883	paraxanthine	HMDB0001860	met-d-Val	M18254	17:79384062-79884062	0.127873661626761	0.707228155163741	0.856517003422641
MR-PCA	valine	HMDB0000883	paraxanthine	HMDB0001860	met-d-Val	M18254	19:49050431-49611255	-0.425679436111015	0.480187024088255	0.375355289057525
MR-PCA	valine	HMDB0000883	paraxanthine	HMDB0001860	met-d-Val	M18254	22:18665347-19165347	0.492408257771186	0.442648648021202	0.265960474686217
MR-PCA	uridine	HMDB0000296	2-hydroxyglutarate	HMDB0059655	M00606	GCST90199865	1:20665172-21165172	0.0932421741173622	0.150071237005652	0.534389477791762
MR-PCA	uridine	HMDB0000296	2-hydroxyglutarate	HMDB0059655	M00606	GCST90199865	7:47852911-48352911	0.116636371917839	0.149288483178796	0.43463678362176
MR-PCA	uridine	HMDB0000296	2-hydroxyglutarate	HMDB0059655	M00606	GCST90199865	22:50721752-51221752	0.0370488283827341	0.11154150985298	0.739773858294763
MR-PCA	n1-methyl-2-pyridone-5-carboxamide	HMDB0004193	pyruvate	HMDB0000243	GCST90199778	GCST90200430	2:135485648-135985648	0.172094024129689	0.140602813438867	0.22096247548619
MR-PCA	n1-methyl-2-pyridone-5-carboxamide	HMDB0004193	pyruvate	HMDB0000243	GCST90199778	GCST90200430	7:10019022-10519022	-0.0826791060317434	0.103095742016822	0.422573601260826
MR-PCA	aspartate	HMDB0000191	bilirubin (z,z)	HMDB0000054	bioa_004	M27716	2:211431243-211931243	-0.36450664079884	0.30084666690143	0.225664491761753
MR-PCA	aspartate	HMDB0000191	bilirubin (z,z)	HMDB0000054	bioa_004	M27716	4:178111051-178611051	-0.215997962884846	0.115845853321233	0.0622474410673567
MR-PCA	aspartate	HMDB0000191	bilirubin (z,z)	HMDB0000054	bioa_004	M27716	12:101969766-102469766	0.313807255925313	0.172212069067227	0.0684225099464182
MR-PCA	n1-methyl-2-pyridone-5-carboxamide	HMDB0004193	theobromine	HMDB0002825	GCST90199778	GCST90199644	2:135485648-135985648	-0.148074170805129	0.141650159270796	0.295860659897961
MR-PCA	n1-methyl-2-pyridone-5-carboxamide	HMDB0004193	theobromine	HMDB0002825	GCST90199778	GCST90199644	7:10019022-10519022	0.0668517784256604	0.103868296861794	0.519821470713699
MR-PCA	glutamine	HMDB0000641	taurine	HMDB0000251	GCST90200419	bioa_034	12:56335248-57115338	-0.0033754720602152	0.0396779259415772	0.932204319770402
MR-PCA	docosapentaenoate (n6 dpa; 22:5n6)	HMDB0001976	phenylalanine	HMDB0000159	GCST90199796	bioa_016	11:61347212-61847212	-0.0484844643588811	0.0300909733157478	0.107122466446677
MR-PCA	7-methylxanthine	HMDB0001991	heme	HMDB0003178	GCST90199754	M32593	15:74777880-75578595	0.110231468211597	0.185268876063655	0.551856145996184
MR-PCA	sphinganine	HMDB0000269	5,6-dihydrothymine	HMDB0000079	GCST90200374	GCST90200339	3:56598999-57098999	0.0769881714890081	0.0819614998269984	0.347565875236961
MR-PCA	valine	HMDB0000883	leucine	HMDB0000687	bioa_022	met-d-Leu	2:27492603-27992603	1.37607148555199	0.136736051769701	7.99311438052206e-24
MR-PCA	valine	HMDB0000883	leucine	HMDB0000687	bioa_022	met-d-Leu	2:64958074-65458074	0.296170763861136	0.0570149392110408	2.05141893648012e-07
MR-PCA	valine	HMDB0000883	leucine	HMDB0000687	bioa_022	met-d-Leu	2:211173777-211673777	0.32505515185944	0.131576766298558	0.0134939369485874
MR-PCA	valine	HMDB0000883	leucine	HMDB0000687	bioa_022	met-d-Leu	4:88972827-89472827	0.935712422966641	0.0401813428002356	5.9714664356657205e-120
MR-PCA	valine	HMDB0000883	leucine	HMDB0000687	bioa_022	met-d-Leu	11:116381707-116882500	0.0896219870793612	0.0753277403932894	0.234140450025844
MR-PCA	valine	HMDB0000883	leucine	HMDB0000687	bioa_022	met-d-Leu	12:56615040-57115040	1.11020372146548	0.137548117398897	6.95055423180963e-16
MR-PCA	valine	HMDB0000883	leucine	HMDB0000687	bioa_022	met-d-Leu	16:70059237-70559237	1.27173645365838	0.0866919280967876	1.0092897857662399e-48
MR-PCA	valine	HMDB0000883	leucine	HMDB0000687	bioa_022	met-d-Leu	17:6883609-7383609	0.463473362931665	0.0848126466620768	4.6376143599017e-08
MR-PCA	valine	HMDB0000883	leucine	HMDB0000687	bioa_022	met-d-Leu	17:40470632-40970632	0.414713183244623	0.161372553835589	0.0101724495964191
MR-PCA	valine	HMDB0000883	leucine	HMDB0000687	bioa_022	met-d-Leu	19:49114511-49614511	0.708691500563517	0.113860961079875	4.8407066190373e-10
MR-PCA	arginine	HMDB0000517	betaine	HMDB0000043	bioa_002	M03141	2:24182937-24682937	0.282016288034606	0.336774635938677	0.402365750367385
MR-PCA	arginine	HMDB0000517	betaine	HMDB0000043	bioa_002	M03141	2:211333022-211833022	1.43684157291465	0.210781533663711	9.31337032445492e-12
MR-PCA	arginine	HMDB0000517	betaine	HMDB0000043	bioa_002	M03141	2:219037276-219788019	0.035634525607884	0.291403222557353	0.902672543259138
MR-PCA	arginine	HMDB0000517	betaine	HMDB0000043	bioa_002	M03141	4:144583533-145083533	0.145802743170885	0.241979615667267	0.546813795343378
MR-PCA	arginine	HMDB0000517	betaine	HMDB0000043	bioa_002	M03141	5:177386199-177886199	0.262096799823411	0.251171275089308	0.296717565431815
MR-PCA	arginine	HMDB0000517	betaine	HMDB0000043	bioa_002	M03141	6:131339506-132265729	-0.0516538184611585	0.142636968074019	0.717251254537673
MR-PCA	arginine	HMDB0000517	betaine	HMDB0000043	bioa_002	M03141	6:135177817-135677817	0.568885541248176	0.31724108450026	0.0729365019800198
MR-PCA	arginine	HMDB0000517	betaine	HMDB0000043	bioa_002	M03141	6:139590693-140090693	-0.0246638943822343	0.250309766084922	0.921508681595474
MR-PCA	arginine	HMDB0000517	betaine	HMDB0000043	bioa_002	M03141	10:99898951-100398951	0.345753269320822	0.358390223431821	0.334675215476131
MR-PCA	arginine	HMDB0000517	betaine	HMDB0000043	bioa_002	M03141	12:46680313-47435518	0.26357107200458	0.277150509754218	0.341602659221727
MR-PCA	arginine	HMDB0000517	betaine	HMDB0000043	bioa_002	M03141	16:68076200-68576200	0.41129980811047	0.302014584276532	0.173243925555389
MR-PCA	arginine	HMDB0000517	betaine	HMDB0000043	bioa_002	M03141	19:12757458-13257458	-0.0464631335100797	0.174988585471748	0.790608181659126
MR-PCA	creatinine	HMDB0000562	cholesterol	HMDB0000067	M00513	GCST90200368	7:23845366-24345366	0.0499465336226533	0.136138714868935	0.713708739171549
MR-PCA	sarcosine	HMDB0000271	theobromine	HMDB0002825	bioa_031	M18392	6:42690673-43190673	0.165453627583853	0.224187544546086	0.460505721929959
MR-PCA	sarcosine	HMDB0000271	theobromine	HMDB0002825	bioa_031	M18392	9:136282183-136851769	-0.0880603072516196	0.109442671194346	0.421036121924026
MR-PCA	isoleucine	HMDB0000172	biliverdin	HMDB0001008	met-d-Ile	GCST90200706	2:27480940-28253174	1.30183638250586	0.395437705523773	0.0009942801788841
MR-PCA	isoleucine	HMDB0000172	biliverdin	HMDB0001008	met-d-Ile	GCST90200706	2:165251927-165751927	0.0373432945399813	0.477706775413302	0.937691233786095
MR-PCA	isoleucine	HMDB0000172	biliverdin	HMDB0001008	met-d-Ile	GCST90200706	4:88890833-89475171	0.0303119285697561	0.175164027083419	0.862613051939046
MR-PCA	isoleucine	HMDB0000172	biliverdin	HMDB0001008	met-d-Ile	GCST90200706	8:76193463-76693463	0.221832821342596	0.444389276120121	0.617648489303357
MR-PCA	isoleucine	HMDB0000172	biliverdin	HMDB0001008	met-d-Ile	GCST90200706	12:56611458-57111458	0.38648022055858	0.333805093292318	0.246944827543001
MR-PCA	isoleucine	HMDB0000172	biliverdin	HMDB0001008	met-d-Ile	GCST90200706	16:69331471-69831471	-0.038816074556752	0.351255380310127	0.912007532922601
MR-PCA	isoleucine	HMDB0000172	biliverdin	HMDB0001008	met-d-Ile	GCST90200706	16:69865519-70914672	-0.60820487475507	0.295186957389584	0.039359777241517
MR-PCA	isoleucine	HMDB0000172	biliverdin	HMDB0001008	met-d-Ile	GCST90200706	17:6935779-7435779	0.149825736843895	0.321555078808656	0.641257639503196
MR-PCA	isoleucine	HMDB0000172	biliverdin	HMDB0001008	met-d-Ile	GCST90200706	19:49069664-49569664	-0.0224956265514987	0.275997226296637	0.935038986905713
MR-PCA	glycerol 3-phosphate	HMDB0000126	adenosine 5'-diphosphate (adp)	HMDB0001341	GCST90199638	GCST90200355	1:20921386-22251981	-0.0371343285541001	0.0614070668833556	0.545362383118365
MR-PCA	glycerol 3-phosphate	HMDB0000126	adenosine 5'-diphosphate (adp)	HMDB0001341	GCST90199638	GCST90200355	20:5231344-5731344	-0.0414753714539548	0.103442950454352	0.688457502610426
MR-PCA	phosphate	HMDB0001429	docosapentaenoate (n6 dpa; 22:5n6)	HMDB0001976	GCST90200393	GCST90199796	1:21570042-22070042	0.0145671194581533	0.0848234740094938	0.863646237925485
MR-PCA	leucine	HMDB0000687	choline phosphate	HMDB0001565	met-d-Leu	GCST90200363	2:27480940-28253616	-0.0827558745969588	0.368721965034721	0.822415124604229
MR-PCA	leucine	HMDB0000687	choline phosphate	HMDB0001565	met-d-Leu	GCST90200363	2:64975088-65475088	-0.150306826107217	0.408821025719772	0.713127339439271
MR-PCA	leucine	HMDB0000687	choline phosphate	HMDB0001565	met-d-Leu	GCST90200363	2:165251927-165751927	0.162758864895085	0.434367601718098	0.707881324184597
MR-PCA	leucine	HMDB0000687	choline phosphate	HMDB0001565	met-d-Leu	GCST90200363	4:86953335-87453335	0.412704888166572	0.363016937958347	0.255590536635792
MR-PCA	leucine	HMDB0000687	choline phosphate	HMDB0001565	met-d-Leu	GCST90200363	4:87663610-88163610	-0.162332283268291	0.394506549026633	0.680719249811457
MR-PCA	leucine	HMDB0000687	choline phosphate	HMDB0001565	met-d-Leu	GCST90200363	4:88670985-89475171	0.126039963561121	0.13145938869415	0.337672151435879
MR-PCA	leucine	HMDB0000687	choline phosphate	HMDB0001565	met-d-Leu	GCST90200363	8:76204025-76704025	-0.259151716290511	0.404675540130842	0.521916597548949
MR-PCA	leucine	HMDB0000687	choline phosphate	HMDB0001565	met-d-Leu	GCST90200363	12:56220625-57115338	0.59630135417347	0.283751837508301	0.0355980660216506
MR-PCA	leucine	HMDB0000687	choline phosphate	HMDB0001565	met-d-Leu	GCST90200363	16:69315747-70908300	-0.0562696128642692	0.22756643029742	0.804701785390569
MR-PCA	leucine	HMDB0000687	choline phosphate	HMDB0001565	met-d-Leu	GCST90200363	16:71899923-72399923	0.139450520470019	0.337710246516849	0.679658272907287
MR-PCA	leucine	HMDB0000687	choline phosphate	HMDB0001565	met-d-Leu	GCST90200363	17:6935779-7435779	-0.248738398587926	0.308337659377583	0.419834842232076
MR-PCA	leucine	HMDB0000687	choline phosphate	HMDB0001565	met-d-Leu	GCST90200363	19:49054215-49554215	-0.07996936632784	0.309295196343836	0.795979738143117
MR-PCA	tyrosine	HMDB0000158	acetoacetate	HMDB0000060	M01299	GCST90200318	1:154514715-155014715	-0.339538125321923	0.157739422448127	0.0313559910255768
MR-PCA	tyrosine	HMDB0000158	acetoacetate	HMDB0000060	M01299	GCST90200318	6:111242119-112061922	0.106674133318014	0.129045715321698	0.408442090904821
MR-PCA	tyrosine	HMDB0000158	acetoacetate	HMDB0000060	M01299	GCST90200318	16:71357384-72149586	0.111760119097828	0.134533681687274	0.406130569232676
MR-PCA	mannose	HMDB0000169	alanine	HMDB0000161	GCST90200435	M32339	2:27176853-28662558	-0.435057250904877	0.0791327693917154	3.84528107798803e-08
MR-PCA	n-acetylornithine	HMDB0003357	3,7-dimethylurate	HMDB0001982	M15630	GCST90199755	2:73124156-74349562	0.0434305083252947	0.0254258845864781	0.0876137404434304
MR-PCA	3-aminoisobutyrate	HMDB0002166	3-hydroxybutyrate (bhba)	HMDB0000011	GCST90200310	met-d-bOHbutyrate	3:66115384-66615384	0.0072087380265294	0.0415478684846774	0.862254968994703
MR-PCA	3-aminoisobutyrate	HMDB0002166	3-hydroxybutyrate (bhba)	HMDB0000011	GCST90200310	met-d-bOHbutyrate	5:34511619-35593952	0.0073907358334479	0.0071407234674022	0.300663218424782
MR-PCA	3-aminoisobutyrate	HMDB0002166	3-hydroxybutyrate (bhba)	HMDB0000011	GCST90200310	met-d-bOHbutyrate	5:35822024-36322024	0.0085489225152627	0.0229539966694056	0.709567352544672
MR-PCA	3-aminoisobutyrate	HMDB0002166	3-hydroxybutyrate (bhba)	HMDB0000011	GCST90200310	met-d-bOHbutyrate	12:89320-602261	-0.0193167188136042	0.0192922117842491	0.316696144173916
MR-PCA	2-aminobutyrate	HMDB0000452	citrulline	HMDB0000904	M32348	bioa_005	2:64958074-65458074	-0.0120868961969379	0.0481145784954278	0.801651224368917
MR-PCA	2-aminobutyrate	HMDB0000452	citrulline	HMDB0000904	M32348	bioa_005	4:88993818-89493818	0.0299249259072276	0.0729784372094187	0.68176808638772
MR-PCA	glycochenodeoxycholate	HMDB0000637	glutamine	HMDB0000641	M32346	met-d-Gln	6:156877825-157377825	-0.0044954263098303	0.0405913575021366	0.911815895378397
MR-PCA	orotate	HMDB0000226	threonine	HMDB0000167	GCST90200392	M01284	3:123305909-124961335	-0.057356906930707	0.0389471973551235	0.140836314512396
MR-PCA	orotate	HMDB0000226	threonine	HMDB0000167	GCST90200392	M01284	7:32831514-33590783	-0.0262531934633124	0.0718784388179814	0.714929017262319
MR-PCA	phenylalanine	HMDB0000159	kynurenine	HMDB0000684	GCST90200396	bioa_027	12:103005621-103594137	-0.0606022823927794	0.05105381330268	0.235216757823564
MR-PCA	glycine	HMDB0000123	glycine	HMDB0000123	GCST90200707	met-d-Gly	1:75967169-76467169	0.289079213998286	0.0379179905072312	2.46312991622067e-14
MR-PCA	glycine	HMDB0000123	glycine	HMDB0000123	GCST90200707	met-d-Gly	2:211036896-212058697	0.904705264410972	0.0075683966718332	0.0
MR-PCA	glycine	HMDB0000123	glycine	HMDB0000123	GCST90200707	met-d-Gly	3:125659669-126159669	0.450038163671469	0.0247339126204601	5.63465889306652e-74
MR-PCA	glycine	HMDB0000123	glycine	HMDB0000123	GCST90200707	met-d-Gly	9:6290540-6790540	0.44711456015616	0.0249710399081768	1.07169681592564e-71
MR-PCA	cysteinylglycine	HMDB0000078	inosine 5'-monophosphate (imp)	HMDB0000175	GCST90200364	GCST90200395	16:15885043-16385043	-0.152875808087306	0.121635910592295	0.20881476387967
MR-PCA	cysteinylglycine	HMDB0000078	inosine 5'-monophosphate (imp)	HMDB0000175	GCST90200364	GCST90200395	16:89076223-90262231	0.100272817941797	0.0862012253717623	0.244731649731795
MR-PCA	cysteinylglycine	HMDB0000078	inosine 5'-monophosphate (imp)	HMDB0000175	GCST90200364	GCST90200395	19:52317323-52817323	0.24837837843913	0.140469341411765	0.0770268924983123
MR-PCA	arachidonate (20:4n6)	HMDB0001043	glycerol 3-phosphate	HMDB0000126	GCST90200358	GCST90199638	11:61052244-62029047	-0.0613647509315328	0.0488522363151779	0.209068905195389
MR-PCA	methionine	HMDB0000696	creatinine	HMDB0000562	bioa_013	M00513	5:89993899-90493899	-0.39159661308779	0.236201896035087	0.0973397977185437
MR-PCA	methionine	HMDB0000696	creatinine	HMDB0000562	bioa_013	M00513	10:81796208-82296208	-0.145933523889803	0.281904195769405	0.604688090168195
MR-PCA	methionine	HMDB0000696	creatinine	HMDB0000562	bioa_013	M00513	12:46900176-47464292	-0.163146266236234	0.223959658958277	0.46633037083438
MR-PCA	methionine	HMDB0000696	creatinine	HMDB0000562	bioa_013	M00513	12:56615040-57115040	0.0878119562192068	0.317131044377778	0.781860839270652
MR-PCA	n-formylanthranilic acid	HMDB0004089	pantothenate	HMDB0000210	GCST90199960	GCST90200279	2:143548189-144048189	0.0286056425681905	0.100734761590052	0.776433429601078
MR-PCA	n-formylanthranilic acid	HMDB0004089	pantothenate	HMDB0000210	GCST90199960	GCST90200279	17:75643177-76448530	0.0102491345280879	0.0313711397913898	0.74389038394469
MR-PCA	tyrosine	HMDB0000158	creatinine	HMDB0000562	met-d-Tyr	met-d-Creatinine	2:211293055-211793055	-1.02872582640815	0.117482869983359	2.01603315877904e-18
MR-PCA	tyrosine	HMDB0000158	creatinine	HMDB0000562	met-d-Tyr	met-d-Creatinine	3:135701113-136607693	0.0140056978409782	0.123534845439813	0.909733677814916
MR-PCA	tyrosine	HMDB0000158	creatinine	HMDB0000562	met-d-Tyr	met-d-Creatinine	3:186140627-186640627	-0.0177782263999865	0.115269904557498	0.877427369296812
MR-PCA	tyrosine	HMDB0000158	creatinine	HMDB0000562	met-d-Tyr	met-d-Creatinine	4:99789651-100289651	-0.149373960180094	0.106265410675286	0.159822529655175
MR-PCA	tyrosine	HMDB0000158	creatinine	HMDB0000562	met-d-Tyr	met-d-Creatinine	4:124511762-125011762	0.16226799158168	0.147077295578514	0.269903957127934
MR-PCA	tyrosine	HMDB0000158	creatinine	HMDB0000562	met-d-Tyr	met-d-Creatinine	5:89941256-90441256	0.562187956248102	0.111066699912329	4.15502309349738e-07
MR-PCA	tyrosine	HMDB0000158	creatinine	HMDB0000562	met-d-Tyr	met-d-Creatinine	6:43031486-43531486	0.172824312439896	0.120768726901858	0.152420095823228
MR-PCA	tyrosine	HMDB0000158	creatinine	HMDB0000562	met-d-Tyr	met-d-Creatinine	6:110683901-112778738	-0.0439890491000847	0.0272654972343855	0.10666642574759
MR-PCA	tyrosine	HMDB0000158	creatinine	HMDB0000562	met-d-Tyr	met-d-Creatinine	7:25715759-26215759	0.0742757484788448	0.117754545608929	0.528192511384118
MR-PCA	tyrosine	HMDB0000158	creatinine	HMDB0000562	met-d-Tyr	met-d-Creatinine	7:27916442-28416442	0.160652905651652	0.116293254741537	0.167141727608277
MR-PCA	tyrosine	HMDB0000158	creatinine	HMDB0000562	met-d-Tyr	met-d-Creatinine	8:126236230-126736230	0.0592885240157567	0.0974095471386136	0.542755072603865
MR-PCA	tyrosine	HMDB0000158	creatinine	HMDB0000562	met-d-Tyr	met-d-Creatinine	9:21884651-22384651	0.254355090234138	0.114012351163975	0.0256848854698539
MR-PCA	tyrosine	HMDB0000158	creatinine	HMDB0000562	met-d-Tyr	met-d-Creatinine	10:64760672-65511176	-0.215776870411318	0.120400622825533	0.0731077520606297
MR-PCA	tyrosine	HMDB0000158	creatinine	HMDB0000562	met-d-Tyr	met-d-Creatinine	11:8005408-8505408	0.291619959053699	0.0899110802318189	0.0011810137528422
MR-PCA	tyrosine	HMDB0000158	creatinine	HMDB0000562	met-d-Tyr	met-d-Creatinine	11:61320783-61820783	-0.209733205633025	0.104723074527269	0.0452050846815288
MR-PCA	tyrosine	HMDB0000158	creatinine	HMDB0000562	met-d-Tyr	met-d-Creatinine	12:21081549-21581549	0.136601256428448	0.0888825629588453	0.124324287830554
MR-PCA	tyrosine	HMDB0000158	creatinine	HMDB0000562	met-d-Tyr	met-d-Creatinine	12:46690648-47449549	0.132479891111726	0.103538510486165	0.200712994657446
MR-PCA	tyrosine	HMDB0000158	creatinine	HMDB0000562	met-d-Tyr	met-d-Creatinine	12:56615040-57115040	0.0805682384080702	0.0804212982873844	0.316427091995354
MR-PCA	tyrosine	HMDB0000158	creatinine	HMDB0000562	met-d-Tyr	met-d-Creatinine	12:59740603-60240603	0.110892535109945	0.133727151593481	0.40696594137809
MR-PCA	tyrosine	HMDB0000158	creatinine	HMDB0000562	met-d-Tyr	met-d-Creatinine	12:103059922-103559922	-0.0429729540298908	0.11997688546927	0.720210901211365
MR-PCA	tyrosine	HMDB0000158	creatinine	HMDB0000562	met-d-Tyr	met-d-Creatinine	12:121174574-121674574	0.246626477990652	0.0688780882316421	0.0003427757240814
MR-PCA	tyrosine	HMDB0000158	creatinine	HMDB0000562	met-d-Tyr	met-d-Creatinine	12:122076812-122576812	0.22058561031405	0.111730299882894	0.0483512219372818
MR-PCA	tyrosine	HMDB0000158	creatinine	HMDB0000562	met-d-Tyr	met-d-Creatinine	14:102441854-102941854	0.400416309738339	0.154725004419709	0.0096556721164357
MR-PCA	tyrosine	HMDB0000158	creatinine	HMDB0000562	met-d-Tyr	met-d-Creatinine	16:70194094-72795019	0.0507828833815991	0.0360975273626748	0.159479456304047
MR-PCA	tyrosine	HMDB0000158	creatinine	HMDB0000562	met-d-Tyr	met-d-Creatinine	16:79505446-80005446	0.207557781683252	0.108999299563569	0.0568825705957973
MR-PCA	tyrosine	HMDB0000158	creatinine	HMDB0000562	met-d-Tyr	met-d-Creatinine	19:45175460-45675460	0.112266390052038	0.100412818051103	0.263546324788475
MR-PCA	tyrosine	HMDB0000158	creatinine	HMDB0000562	met-d-Tyr	met-d-Creatinine	20:42792364-43292364	0.197783844007945	0.0927478301332583	0.0329665646923003
MR-PCA	tyrosine	HMDB0000158	creatinine	HMDB0000562	met-d-Tyr	met-d-Creatinine	22:31926825-32426825	0.0401589245904207	0.137031996363099	0.769474462400102
MR-PCA	tyrosine	HMDB0000158	creatinine	HMDB0000562	met-d-Tyr	met-d-Creatinine	22:44074855-44574855	0.171183294622738	0.117023187257774	0.143517958471294
MR-PCA	n-acetylornithine	HMDB0003357	citrate	HMDB0000094	bioa_023	GCST90200304	2:72878681-74437061	-0.0100311644901494	0.0238455209010106	0.673993950826175
MR-PCA	n-acetylornithine	HMDB0003357	citrate	HMDB0000094	bioa_023	GCST90200304	5:950573-1450573	-0.0196434286473658	0.234850313713186	0.933340806275181
MR-PCA	n-acetylornithine	HMDB0003357	citrate	HMDB0000094	bioa_023	GCST90200304	17:37301988-37801988	0.269678682722449	0.2934756836411	0.358140969434177
MR-PCA	dihydroorotate	HMDB03349	docosahexaenoate (dha; 22:6n3)	HMDB0002183	GCST90200444	GCST90199651	5:53379047-53879047	-0.0068366025223744	0.0895651765687857	0.939155736435432
MR-PCA	dihydroorotate	HMDB03349	docosahexaenoate (dha; 22:6n3)	HMDB0002183	GCST90200444	GCST90199651	10:104381189-105206827	0.0767560689704542	0.110148987269654	0.485903790076812
MR-PCA	dihydroorotate	HMDB03349	docosahexaenoate (dha; 22:6n3)	HMDB0002183	GCST90200444	GCST90199651	10:125910495-126410495	-0.0407356070127129	0.0889529555726412	0.646991586254186
MR-PCA	dihydroorotate	HMDB03349	docosahexaenoate (dha; 22:6n3)	HMDB0002183	GCST90200444	GCST90199651	11:122683181-123183181	-0.0611900796089104	0.128709734750657	0.634493746062276
MR-PCA	dihydroorotate	HMDB03349	docosahexaenoate (dha; 22:6n3)	HMDB0002183	GCST90200444	GCST90199651	15:77921365-78954732	0.0365312909900208	0.0476960016834564	0.443724286815362
MR-PCA	betaine	HMDB0000043	glycine	HMDB0000123	GCST90200425	GCST90200707	2:211290507-211790507	-2.89585651580841	0.0953004959454755	8.2619501795348e-203
MR-PCA	betaine	HMDB0000043	glycine	HMDB0000123	GCST90200425	GCST90200707	5:78081434-78907016	-0.104728525701708	0.0596710420199709	0.0792425486832572
MR-PCA	betaine	HMDB0000043	glycine	HMDB0000123	GCST90200425	GCST90200707	6:160264283-160825366	0.120765150702039	0.0748106245341346	0.106467124328567
MR-PCA	betaine	HMDB0000043	glycine	HMDB0000123	GCST90200425	GCST90200707	12:68601-568601	0.232743510083315	0.0701688949435028	0.0009102078489339
MR-PCA	betaine	HMDB0000043	glycine	HMDB0000123	GCST90200425	GCST90200707	17:17178278-17678278	0.148696498150104	0.107252423303295	0.165619849722733
MR-PCA	betaine	HMDB0000043	glycine	HMDB0000123	GCST90200425	GCST90200707	21:44165982-44665982	-0.243788304255473	0.116799003759705	0.0368658639587448
MR-PCA	creatinine	HMDB0000562	kynurenate	HMDB0000715	GCST90200366	GCST90200454	16:20142332-20642332	0.569896292434484	0.102246988704683	2.49353509639975e-08
MR-PCA	docosapentaenoate (n6 dpa; 22:5n6)	HMDB0001976	ornithine	HMDB0000214	GCST90199796	GCST90200404	11:61347212-61847212	-0.0407198493472998	0.0932604337788536	0.662383232185023
MR-PCA	3-ureidopropionate	HMDB0000026	1-methylxanthine	HMDB0010738	GCST90200283	GCST90199763	22:24662232-25162232	0.0151402833412787	0.0837769038221667	0.856586223161784
MR-PCA	glycerophosphorylcholine (gpc)	HMDB0000086	glutamine	HMDB0000641	GCST90199629	bioa_006	1:40156715-40656715	-0.0574545748279742	0.0436625233975072	0.188214833488967
MR-PCA	sphinganine	HMDB0000269	cytidine	HMDB0000089	GCST90200374	GCST90200429	3:56598999-57098999	-0.0686499620510639	0.0849039709780871	0.41876823141983
MR-PCA	3-hydroxybutyrate (bhba)	HMDB0000011	1-methylxanthine	HMDB0010738	met-d-bOHbutyrate	M34389	1:230050269-230550269	-0.348290571348396	0.51676234945	0.500320235945279
MR-PCA	3-hydroxybutyrate (bhba)	HMDB0000011	1-methylxanthine	HMDB0010738	met-d-bOHbutyrate	M34389	5:41452897-42471829	0.48862071989515	0.469243613242981	0.297738961446672
MR-PCA	3-hydroxybutyrate (bhba)	HMDB0000011	1-methylxanthine	HMDB0010738	met-d-bOHbutyrate	M34389	8:8059014-8559014	0.579986545032626	0.773592007044219	0.453416237781569
MR-PCA	3-hydroxybutyrate (bhba)	HMDB0000011	1-methylxanthine	HMDB0010738	met-d-bOHbutyrate	M34389	8:8580720-9433358	-0.150968804979189	0.443745645297636	0.733694826054261
MR-PCA	3-hydroxybutyrate (bhba)	HMDB0000011	1-methylxanthine	HMDB0010738	met-d-bOHbutyrate	M34389	8:9546321-10530228	0.356666161825277	0.637589865209359	0.575890483021643
MR-PCA	3-hydroxybutyrate (bhba)	HMDB0000011	1-methylxanthine	HMDB0010738	met-d-bOHbutyrate	M34389	8:10591858-11909109	-0.380365221207114	0.560687849815344	0.49752423219483
MR-PCA	3-hydroxybutyrate (bhba)	HMDB0000011	1-methylxanthine	HMDB0010738	met-d-bOHbutyrate	M34389	9:107339744-107915739	-0.197448669010765	0.45344655987157	0.663243243118164
MR-PCA	3-hydroxybutyrate (bhba)	HMDB0000011	1-methylxanthine	HMDB0010738	met-d-bOHbutyrate	M34389	10:113694271-114194271	-0.267891007013693	0.489693509373458	0.584338527782978
MR-PCA	3-hydroxybutyrate (bhba)	HMDB0000011	1-methylxanthine	HMDB0010738	met-d-bOHbutyrate	M34389	11:116451535-117240760	0.130332786652186	0.593617117757906	0.826216192251506
MR-PCA	3-hydroxybutyrate (bhba)	HMDB0000011	1-methylxanthine	HMDB0010738	met-d-bOHbutyrate	M34389	12:122375755-122875755	0.615105836237378	0.716510822199769	0.390630839316203
MR-PCA	3-hydroxybutyrate (bhba)	HMDB0000011	1-methylxanthine	HMDB0010738	met-d-bOHbutyrate	M34389	14:94393207-95094947	0.612767450788897	0.406753084979523	0.131942696275593
MR-PCA	3-hydroxybutyrate (bhba)	HMDB0000011	1-methylxanthine	HMDB0010738	met-d-bOHbutyrate	M34389	15:58430643-58980498	-0.212505823182406	0.433085566503954	0.623653778456641
MR-PCA	3-hydroxybutyrate (bhba)	HMDB0000011	1-methylxanthine	HMDB0010738	met-d-bOHbutyrate	M34389	16:71899923-73042963	0.669015073818464	0.441043393055152	0.129294022902549
MR-PCA	3-hydroxybutyrate (bhba)	HMDB0000011	1-methylxanthine	HMDB0010738	met-d-bOHbutyrate	M34389	19:45161941-45661941	-0.633763149771975	0.436090506092306	0.146145048468812
MR-PCA	arachidonate (20:4n6)	HMDB0001043	1-(1-enyl-stearoyl)-2-arachidonoyl-gpe (p-18:0/20:4)*	HMDB0005779	M01110	GCST90200058	11:61330635-61830635	0.835551723062123	0.0466302306001002	8.43197326321457e-72
MR-PCA	spermidine	HMDB0001257	caffeine	HMDB0001847	bioa_033	GCST90200436	1:247760300-248289451	0.0820426942070141	0.0827022783184988	0.321185527494455
MR-PCA	spermidine	HMDB0001257	caffeine	HMDB0001847	bioa_033	GCST90200436	19:54070939-54570939	-0.0681718198540143	0.10743141609555	0.525714570201052
MR-PCA	arachidonate (20:4n6)	HMDB0001043	alpha-aminoadipic acid	HMDB0000510	GCST90200358	bioa_025	11:61052244-62029047	-0.0175725562763906	0.0365982179830517	0.631122254176897
MR-PCA	alanine	HMDB0000161	glycohyocholate	HMDB0000138	met-d-Ala	GCST90199935	1:206970800-207470800	0.481284933886332	0.356338797892979	0.17681123067789
MR-PCA	alanine	HMDB0000161	glycohyocholate	HMDB0000138	met-d-Ala	GCST90199935	2:27480940-28253616	-0.575019518485138	0.375657469975892	0.125843139649573
MR-PCA	alanine	HMDB0000161	glycohyocholate	HMDB0000138	met-d-Ala	GCST90199935	2:64970910-65916674	-0.356820723934905	0.253627989546288	0.159466976578057
MR-PCA	alanine	HMDB0000161	glycohyocholate	HMDB0000138	met-d-Ala	GCST90199935	2:211290507-211790507	-0.101095263772738	0.482040901924228	0.833883549965358
MR-PCA	alanine	HMDB0000161	glycohyocholate	HMDB0000138	met-d-Ala	GCST90199935	3:122879946-123379946	0.125523217622214	0.457065119348913	0.783601484029542
MR-PCA	alanine	HMDB0000161	glycohyocholate	HMDB0000138	met-d-Ala	GCST90199935	3:159754026-160551365	-0.431903495411071	0.38874348765423	0.266557851976906
MR-PCA	alanine	HMDB0000161	glycohyocholate	HMDB0000138	met-d-Ala	GCST90199935	4:88958565-89458565	-0.769772991146848	0.379471630203925	0.0425052698319688
MR-PCA	alanine	HMDB0000161	glycohyocholate	HMDB0000138	met-d-Ala	GCST90199935	5:35692098-36469710	-0.0743138017435896	0.418424793986836	0.859034199493977
MR-PCA	alanine	HMDB0000161	glycohyocholate	HMDB0000138	met-d-Ala	GCST90199935	6:20453952-20953952	-0.608229318862589	0.474055030606991	0.199479723612385
MR-PCA	alanine	HMDB0000161	glycohyocholate	HMDB0000138	met-d-Ala	GCST90199935	7:94972201-95472201	0.431655720482526	0.390792199911293	0.269347753183841
MR-PCA	alanine	HMDB0000161	glycohyocholate	HMDB0000138	met-d-Ala	GCST90199935	8:17128898-17669461	0.1303274314181	0.367746482976252	0.723043051127457
MR-PCA	alanine	HMDB0000161	glycohyocholate	HMDB0000138	met-d-Ala	GCST90199935	8:49725746-50225746	-0.332042000659846	0.587492382721444	0.571947801231933
MR-PCA	alanine	HMDB0000161	glycohyocholate	HMDB0000138	met-d-Ala	GCST90199935	8:117935733-118435733	0.424663977049395	0.435037348594563	0.328987552208275
MR-PCA	alanine	HMDB0000161	glycohyocholate	HMDB0000138	met-d-Ala	GCST90199935	8:145497920-145997920	-0.356904844894209	0.523076979871814	0.495037886212281
MR-PCA	alanine	HMDB0000161	glycohyocholate	HMDB0000138	met-d-Ala	GCST90199935	9:4033137-4533137	0.216234801763198	0.391835036180778	0.581050013384125
MR-PCA	alanine	HMDB0000161	glycohyocholate	HMDB0000138	met-d-Ala	GCST90199935	11:8005408-8505408	-0.172748287770087	0.293224152449594	0.555771455806459
MR-PCA	alanine	HMDB0000161	glycohyocholate	HMDB0000138	met-d-Ala	GCST90199935	12:4040249-4540249	0.240998530389435	0.342535572536292	0.481699185319874
MR-PCA	alanine	HMDB0000161	glycohyocholate	HMDB0000138	met-d-Ala	GCST90199935	12:45894827-46394827	-0.391835041699379	0.405728495716819	0.334165904745209
MR-PCA	alanine	HMDB0000161	glycohyocholate	HMDB0000138	met-d-Ala	GCST90199935	12:46544011-47796599	-0.146412031072212	0.21446410756463	0.494804136604272
MR-PCA	alanine	HMDB0000161	glycohyocholate	HMDB0000138	met-d-Ala	GCST90199935	12:56109642-56609642	0.185015872239355	0.382616044725673	0.628701771895485
MR-PCA	alanine	HMDB0000161	glycohyocholate	HMDB0000138	met-d-Ala	GCST90199935	12:56610577-57110577	0.458168493093914	0.252386466650284	0.0694709180725269
MR-PCA	alanine	HMDB0000161	glycohyocholate	HMDB0000138	met-d-Ala	GCST90199935	12:59740767-60240767	-0.132001028009902	0.400303296595963	0.74158695239713
MR-PCA	alanine	HMDB0000161	glycohyocholate	HMDB0000138	met-d-Ala	GCST90199935	12:122367989-122867989	-0.847372048105982	0.479695109769013	0.0773152734600008
MR-PCA	alanine	HMDB0000161	glycohyocholate	HMDB0000138	met-d-Ala	GCST90199935	12:132815816-133315816	0.103965428047404	0.426094733495693	0.807233886128527
MR-PCA	alanine	HMDB0000161	glycohyocholate	HMDB0000138	met-d-Ala	GCST90199935	16:69383883-70933639	0.0877267024439037	0.221960473673775	0.692668950612208
MR-PCA	alanine	HMDB0000161	glycohyocholate	HMDB0000138	met-d-Ala	GCST90199935	16:70994871-71494871	0.504056645005538	0.365392064657426	0.167742086633619
MR-PCA	alanine	HMDB0000161	glycohyocholate	HMDB0000138	met-d-Ala	GCST90199935	17:79391534-79891534	-0.311429882557894	0.47040484922978	0.507941423223943
MR-PCA	alanine	HMDB0000161	glycohyocholate	HMDB0000138	met-d-Ala	GCST90199935	21:32796216-33296216	0.0683760922129805	0.591353545113887	0.907948624768588
MR-PCA	alanine	HMDB0000161	glycohyocholate	HMDB0000138	met-d-Ala	GCST90199935	22:18934095-19434095	-0.559784539535456	0.482138478634098	0.245623541037389
MR-PCA	creatinine	HMDB0000562	pyruvate	HMDB0000243	M00513	GCST90200430	7:23845366-24345366	0.0726850886303349	0.136128470261855	0.59337972639769
MR-PCA	tryptophan	HMDB0000929	docosahexaenoate (dha; 22:6n3)	HMDB0002183	bioa_020	M19323	2:27480940-27980940	0.668373865288603	0.363950833417799	0.0662926095756586
MR-PCA	tryptophan	HMDB0000929	docosahexaenoate (dha; 22:6n3)	HMDB0002183	bioa_020	M19323	4:156560755-157060755	-0.205741976376349	0.148494422175788	0.165893553078912
MR-PCA	tryptophan	HMDB0000929	docosahexaenoate (dha; 22:6n3)	HMDB0002183	bioa_020	M19323	6:111336667-112095774	0.156565363116697	0.184586801783559	0.396330102997259
MR-PCA	n-acetyl-aspartyl-glutamate (naag)	HMDB0001067	sphingosine	HMDB0000252	GCST90200684	GCST90200385	11:45663099-50986366	-0.0396816281897198	0.0222213417852884	0.0741407145259917
MR-PCA	n-acetyl-aspartyl-glutamate (naag)	HMDB0001067	sphingosine	HMDB0000252	GCST90200684	GCST90200385	11:54602007-58367668	-0.0758548986945762	0.034165853237341	0.0264054498410447
MR-PCA	glucose	HMDB0000122	paraxanthine	HMDB0001860	M20489	M18254	2:169551488-170051488	0.102638519655526	0.143449129285381	0.474297265936567
MR-PCA	citrate	HMDB0000094	glucose	HMDB0000122	M01564	met-d-Glucose	5:14625868-15125868	-0.005422386476209	0.0338156863085221	0.872604414933057
MR-PCA	citrate	HMDB0000094	glucose	HMDB0000122	M01564	met-d-Glucose	9:84927464-85427464	-0.0165928342693564	0.0361178151509118	0.645940786066087
MR-PCA	citrate	HMDB0000094	glucose	HMDB0000122	M01564	met-d-Glucose	17:6345930-6933878	0.000574331321852	0.0218641908892396	0.979043477876569
MR-PCA	citrate	HMDB0000094	glucose	HMDB0000122	M01564	met-d-Glucose	22:18904608-19404608	0.0137220661567179	0.0402998197902698	0.733480442828212
MR-PCA	bilirubin (z,z)	HMDB0000054	1-methylnicotinamide	HMDB0000699	M27716	GCST90200406	2:234140469-234918570	0.0219445646882907	0.0345027181051638	0.524760629901475
MR-PCA	methionine	HMDB0000696	glucose	HMDB0000122	bioa_013	GCST90200440	5:89993899-90493899	-0.413232706539648	0.230217914853897	0.0726595485125339
MR-PCA	methionine	HMDB0000696	glucose	HMDB0000122	bioa_013	GCST90200440	12:46900176-47464292	-0.341500967236485	0.200109119470415	0.0879013106332009
MR-PCA	methionine	HMDB0000696	glucose	HMDB0000122	bioa_013	GCST90200440	12:56615040-57115040	0.191577866844064	0.323122231389926	0.553250779278037
MR-PCA	5-oxoproline	HMDB0000267	glycerophosphorylcholine (gpc)	HMDB0000086	M01494	GCST90199629	8:144903138-145403138	-0.0225348239309299	0.0458251419876269	0.622891298572703
MR-PCA	sarcosine	HMDB0000271	7-methylxanthine	HMDB0001991	bioa_031	M34390	6:42690673-43190673	0.207178031524893	0.257241100436318	0.420597751620265
MR-PCA	sarcosine	HMDB0000271	7-methylxanthine	HMDB0001991	bioa_031	M34390	9:136282183-136851769	-0.193584144066812	0.125549606435385	0.123099433207185
MR-PCA	citrate	HMDB0000094	allantoin	HMDB0000462	M01564	GCST90200286	5:14625868-15125868	0.212062014939739	0.121089963736657	0.0798982835918478
MR-PCA	citrate	HMDB0000094	allantoin	HMDB0000462	M01564	GCST90200286	17:6345930-6933878	0.0130655973912803	0.0831049109547174	0.875072952665919
MR-PCA	ornithine	HMDB0000214	taurochenodeoxycholate	HMDB0000951	GCST90200404	GCST90200337	6:131644358-132144358	0.122375011697125	0.107515592606838	0.255034011438688
MR-PCA	ornithine	HMDB0000214	taurochenodeoxycholate	HMDB0000951	GCST90200404	GCST90200337	6:161178041-161678041	-0.133325442234707	0.0988730295934666	0.1775133486211
MR-PCA	2-aminobutyrate	HMDB0000452	urate	HMDB0000289	M32348	M01604	2:64958074-65458074	-0.0715566953620129	0.0984936696561413	0.467525809670484
MR-PCA	2-aminobutyrate	HMDB0000452	urate	HMDB0000289	M32348	M01604	4:88993818-89493818	0.499020225048232	0.149430042431552	0.000839321853982
MR-PCA	leucine	HMDB0000687	citrate	HMDB0000094	met-d-Leu	M01564	2:27480940-28253616	-0.405400680236081	0.35230902691421	0.24985721499946
MR-PCA	leucine	HMDB0000687	citrate	HMDB0000094	met-d-Leu	M01564	2:64975088-65475088	-0.606945316742785	0.518016002027244	0.241328403111611
MR-PCA	leucine	HMDB0000687	citrate	HMDB0000094	met-d-Leu	M01564	2:165251927-165751927	0.516936986411196	0.478277783372834	0.279772731895408
MR-PCA	leucine	HMDB0000687	citrate	HMDB0000094	met-d-Leu	M01564	3:135548658-136048658	0.02028615543671	0.644839470050488	0.974903303021287
MR-PCA	leucine	HMDB0000687	citrate	HMDB0000094	met-d-Leu	M01564	4:88670985-89475171	0.164247533632757	0.188601905654713	0.383825740924994
MR-PCA	leucine	HMDB0000687	citrate	HMDB0000094	met-d-Leu	M01564	8:76204025-76704025	-0.357144742348776	0.608895450838251	0.557509153881568
MR-PCA	leucine	HMDB0000687	citrate	HMDB0000094	met-d-Leu	M01564	12:56220625-57115338	0.107248509736744	0.43133102968948	0.803635027201357
MR-PCA	leucine	HMDB0000687	citrate	HMDB0000094	met-d-Leu	M01564	12:111660219-112160219	-0.0146160655571845	0.592127112983854	0.980307017477679
MR-PCA	leucine	HMDB0000687	citrate	HMDB0000094	met-d-Leu	M01564	16:69315747-70908300	0.0040706686483234	0.259068428894525	0.987463582347318
MR-PCA	leucine	HMDB0000687	citrate	HMDB0000094	met-d-Leu	M01564	16:71899923-72399923	0.360127155101629	0.39535510850036	0.362350482431075
MR-PCA	leucine	HMDB0000687	citrate	HMDB0000094	met-d-Leu	M01564	19:49054215-49554215	0.427604990685609	0.488771933295914	0.381652337955169
MR-PCA	leucine	HMDB0000687	citrate	HMDB0000094	met-d-Leu	M01564	22:18665282-19165282	-0.421205745651561	0.479372592342884	0.379585399893441
MR-PCA	2-hydroxyglutarate	HMDB0059655	cysteinylglycine	HMDB0000078	GCST90199865	GCST90200364	2:242459363-242959363	-0.0345751116301534	0.101977409527256	0.73457449485527
MR-PCA	2-hydroxyglutarate	HMDB0059655	cysteinylglycine	HMDB0000078	GCST90199865	GCST90200364	14:91386532-91886532	-0.0770979317017551	0.0988844712741013	0.435581116670377
MR-PCA	taurine	HMDB0000251	n-formylanthranilic acid	HMDB0004089	bioa_034	GCST90199960	19:54074995-54574995	0.0369466749566445	0.110033573803037	0.737039504035295
MR-PCA	methionine	HMDB0000696	eicosapentaenoate (epa; 20:5n3)	HMDB0001999	bioa_013	GCST90200349	5:89993899-90493899	0.272531334087569	0.228384828013112	0.232752384500663
MR-PCA	methionine	HMDB0000696	eicosapentaenoate (epa; 20:5n3)	HMDB0001999	bioa_013	GCST90200349	12:46900176-47464292	0.323014930713387	0.198498739849076	0.103675610211298
MR-PCA	methionine	HMDB0000696	eicosapentaenoate (epa; 20:5n3)	HMDB0001999	bioa_013	GCST90200349	12:56615040-57115040	0.682271398136958	0.320443175253942	0.0332419007665151
MR-PCA	glycine	HMDB0000123	alpha-ketoglutaramate*	HMDB0001552	GCST90200707	GCST90199885	1:75967169-76467169	0.0308966062094935	0.141626805666505	0.827308288097387
MR-PCA	glycine	HMDB0000123	alpha-ketoglutaramate*	HMDB0001552	GCST90200707	GCST90199885	2:211036896-212058697	-0.0826047471417265	0.0296929536246442	0.0054030926035175
MR-PCA	glycine	HMDB0000123	alpha-ketoglutaramate*	HMDB0001552	GCST90200707	GCST90199885	3:125659669-126159669	0.109379934578146	0.0892628120135554	0.220436002600424
MR-PCA	glycine	HMDB0000123	alpha-ketoglutaramate*	HMDB0001552	GCST90200707	GCST90199885	9:6290540-6790540	0.0417771614379019	0.094519351123769	0.65849220519828
MR-PCA	arachidonate (20:4n6)	HMDB0001043	serine	HMDB0000187	GCST90200358	bioa_018	11:61052244-62029047	-0.0322117194623482	0.0254277221306699	0.205228484981188
MR-PCA	cystathionine	HMDB0000099	docosahexaenoate (dha; 22:6n3)	HMDB0002183	GCST90200383	M19323	19:33152807-33652807	-0.114081707865923	0.142762539753074	0.424231770309351
MR-PCA	citrate	HMDB0000094	4-methyl-2-oxopentanoate	HMDB0000695	M01564	M22116	5:14625868-15125868	0.124834489402326	0.133877144244427	0.351101135642094
MR-PCA	citrate	HMDB0000094	4-methyl-2-oxopentanoate	HMDB0000695	M01564	M22116	9:84927464-85427464	0.0155905395125756	0.142988508878571	0.913175908860888
MR-PCA	citrate	HMDB0000094	4-methyl-2-oxopentanoate	HMDB0000695	M01564	M22116	17:6345930-6933878	-0.039646798902112	0.0865550004807125	0.646914187900874
MR-PCA	citrate	HMDB0000094	4-methyl-2-oxopentanoate	HMDB0000695	M01564	M22116	22:18904608-19404608	-0.0437551696505393	0.159549565485495	0.78389876088954
MR-PCA	glycohyocholate	HMDB0000138	phenylalanine	HMDB0000159	GCST90199935	M00064	10:45742470-46242470	0.0959162887204784	0.162382509886512	0.554734076053865
MR-PCA	glycohyocholate	HMDB0000138	phenylalanine	HMDB0000159	GCST90199935	M00064	17:28409010-28909010	0.1241063577564	0.144946174677386	0.391874026098211
MR-PCA	tryptophan	HMDB0000929	creatine	HMDB0000064	bioa_020	M27718	2:27480940-27980940	-0.0917173464870051	0.363941300059576	0.801032273568625
MR-PCA	tryptophan	HMDB0000929	creatine	HMDB0000064	bioa_020	M27718	4:156560755-157060755	0.0928077124881356	0.148457242967843	0.531874086254099
MR-PCA	tryptophan	HMDB0000929	creatine	HMDB0000064	bioa_020	M27718	6:111336667-112095774	-0.0153646956252005	0.184538705852711	0.93364479237228
MR-PCA	phenylalanine	HMDB0000159	n-acetyl-aspartyl-glutamate (naag)	HMDB0001067	GCST90200396	GCST90200684	12:103005621-103594137	-0.0025431532989871	0.0975128691483031	0.979193384778634
MR-PCA	beta-citrylglutamate	HMDB0241915	n-acetylglucosaminylasparagine	HMDB0000489	GCST90199911	GCST90200316	3:183486882-183986882	-0.0488749974233678	0.102462540755776	0.633359581634877
MR-PCA	beta-citrylglutamate	HMDB0241915	n-acetylglucosaminylasparagine	HMDB0000489	GCST90199911	GCST90200316	11:88203934-92094388	0.0063133429942744	0.0254503597231536	0.804084130223524
MR-PCA	eicosapentaenoate (epa; 20:5n3)	HMDB0001999	4-hydroxyphenylpyruvate	HMDB0000707	M18467	GCST90200300	11:61330635-61830635	-0.369396147688519	0.095170517090456	0.0001038510104557
MR-PCA	glutamine	HMDB0000641	tryptophan	HMDB0000929	met-d-Gln	bioa_020	1:213912734-214412734	0.241044676523368	0.242154028679534	0.319532610956576
MR-PCA	glutamine	HMDB0000641	tryptophan	HMDB0000929	met-d-Gln	bioa_020	2:26939063-28767861	-0.557034357370827	0.103720197364125	7.84974883366913e-08
MR-PCA	glutamine	HMDB0000641	tryptophan	HMDB0000929	met-d-Gln	bioa_020	2:190998205-192033792	-0.0640808612622263	0.130157739111735	0.622484437883318
MR-PCA	glutamine	HMDB0000641	tryptophan	HMDB0000929	met-d-Gln	bioa_020	2:211168890-211668890	0.455841728362442	0.291416851021428	0.117764573307882
MR-PCA	glutamine	HMDB0000641	tryptophan	HMDB0000929	met-d-Gln	bioa_020	3:38941335-39441335	0.172365434211125	0.310814621047704	0.579195483620139
MR-PCA	glutamine	HMDB0000641	tryptophan	HMDB0000929	met-d-Gln	bioa_020	3:52085887-52937605	-0.242165865372977	0.352765868909878	0.492411987939599
MR-PCA	glutamine	HMDB0000641	tryptophan	HMDB0000929	met-d-Gln	bioa_020	3:159689586-160441236	0.0419762399859788	0.192967630366328	0.827795364987211
MR-PCA	glutamine	HMDB0000641	tryptophan	HMDB0000929	met-d-Gln	bioa_020	5:55611894-56111894	-0.365796775792782	0.255400522414137	0.152072984129999
MR-PCA	glutamine	HMDB0000641	tryptophan	HMDB0000929	met-d-Gln	bioa_020	6:20425792-20925792	0.0970165890815785	0.255568157534386	0.704233888510652
MR-PCA	glutamine	HMDB0000641	tryptophan	HMDB0000929	met-d-Gln	bioa_020	6:41265224-41765224	-0.105667620175085	0.277519137975919	0.703382858405131
MR-PCA	glutamine	HMDB0000641	tryptophan	HMDB0000929	met-d-Gln	bioa_020	6:56020405-56520405	0.919334721689243	0.294527913562152	0.0018000313801973
MR-PCA	glutamine	HMDB0000641	tryptophan	HMDB0000929	met-d-Gln	bioa_020	6:126492728-127693092	0.0023049109537531	0.23447600220216	0.992156880749976
MR-PCA	glutamine	HMDB0000641	tryptophan	HMDB0000929	met-d-Gln	bioa_020	6:131635614-132135614	0.323986540011437	0.223823026835316	0.147753549496836
MR-PCA	glutamine	HMDB0000641	tryptophan	HMDB0000929	met-d-Gln	bioa_020	7:72772933-73272933	-0.550423531359265	0.154437470194437	0.0003651703468259
MR-PCA	glutamine	HMDB0000641	tryptophan	HMDB0000929	met-d-Gln	bioa_020	8:17124777-17669461	0.280171920528195	0.178878435757453	0.117285430360802
MR-PCA	glutamine	HMDB0000641	tryptophan	HMDB0000929	met-d-Gln	bioa_020	8:126231747-126731747	-0.968400769170922	0.404645687019499	0.0167018289154882
MR-PCA	glutamine	HMDB0000641	tryptophan	HMDB0000929	met-d-Gln	bioa_020	9:4040541-4540541	0.293660135872163	0.226392225550946	0.194586478542553
MR-PCA	glutamine	HMDB0000641	tryptophan	HMDB0000929	met-d-Gln	bioa_020	9:21884172-22384172	0.505431959270375	0.223864950414208	0.0239610083397081
MR-PCA	glutamine	HMDB0000641	tryptophan	HMDB0000929	met-d-Gln	bioa_020	10:98828483-99609412	-0.0584437492050952	0.0969044606123713	0.546437573993352
MR-PCA	glutamine	HMDB0000641	tryptophan	HMDB0000929	met-d-Gln	bioa_020	10:114535278-115035278	0.16363120449233	0.296226180719731	0.580683898586093
MR-PCA	glutamine	HMDB0000641	tryptophan	HMDB0000929	met-d-Gln	bioa_020	11:8005408-8505408	0.225544826236166	0.17612970217114	0.20034790852993
MR-PCA	glutamine	HMDB0000641	tryptophan	HMDB0000929	met-d-Gln	bioa_020	11:18148958-18648958	0.0704218647480323	0.261354585079967	0.787583791360584
MR-PCA	glutamine	HMDB0000641	tryptophan	HMDB0000929	met-d-Gln	bioa_020	11:73860169-74360169	0.328948367118892	0.300192452113426	0.273169985774608
MR-PCA	glutamine	HMDB0000641	tryptophan	HMDB0000929	met-d-Gln	bioa_020	12:4051876-4551876	-0.552428915844718	0.235290344603394	0.0188815893846078
MR-PCA	glutamine	HMDB0000641	tryptophan	HMDB0000929	met-d-Gln	bioa_020	12:46377388-47736079	0.441969887744427	0.108860921346843	4.90832445996174e-05
MR-PCA	glutamine	HMDB0000641	tryptophan	HMDB0000929	met-d-Gln	bioa_020	12:55949170-57674145	-0.0797695510899751	0.0412861568986558	0.0533454685830128
MR-PCA	glutamine	HMDB0000641	tryptophan	HMDB0000929	met-d-Gln	bioa_020	12:59330993-60240767	0.171602644937014	0.143024229983399	0.230211120016639
MR-PCA	glutamine	HMDB0000641	tryptophan	HMDB0000929	met-d-Gln	bioa_020	12:121134495-121634495	0.500026989611079	0.297353305790087	0.0926479507108281
MR-PCA	glutamine	HMDB0000641	tryptophan	HMDB0000929	met-d-Gln	bioa_020	14:21242229-21782312	-0.0264086067636804	0.171868492543673	0.877881063663142
MR-PCA	glutamine	HMDB0000641	tryptophan	HMDB0000929	met-d-Gln	bioa_020	14:74940531-75440531	0.173828525252415	0.287530273927367	0.545473187584475
MR-PCA	glutamine	HMDB0000641	tryptophan	HMDB0000929	met-d-Gln	bioa_020	14:100545139-101045139	0.339272935398655	0.323409459508731	0.294154762434421
MR-PCA	glutamine	HMDB0000641	tryptophan	HMDB0000929	met-d-Gln	bioa_020	16:70118909-70618909	0.517562980913702	0.330839074201603	0.117724843121568
MR-PCA	glutamine	HMDB0000641	tryptophan	HMDB0000929	met-d-Gln	bioa_020	17:25345818-25845818	-0.178770576745322	0.255927320952198	0.484851506268908
MR-PCA	glutamine	HMDB0000641	tryptophan	HMDB0000929	met-d-Gln	bioa_020	18:31306350-31806350	0.535324890376944	0.265974616383144	0.0441470780218689
MR-PCA	glutamine	HMDB0000641	tryptophan	HMDB0000929	met-d-Gln	bioa_020	20:55862882-56362882	-0.460407132942714	0.235065759937406	0.0501559922426068
MR-PCA	glutamine	HMDB0000641	tryptophan	HMDB0000929	met-d-Gln	bioa_020	22:44074730-44574730	0.526796713764084	0.263049830308109	0.0452148808743537
MR-PCA	beta-citrylglutamate	HMDB0241915	glycerophosphorylcholine (gpc)	HMDB0000086	GCST90199911	GCST90199629	3:183486882-183986882	-0.015614601987578	0.102038483846066	0.878377300613273
MR-PCA	beta-citrylglutamate	HMDB0241915	glycerophosphorylcholine (gpc)	HMDB0000086	GCST90199911	GCST90199629	11:88203934-92094388	0.0106290985504899	0.0253446776011635	0.674937064321283
MR-PCA	alpha-tocopherol	HMDB0001893	isoleucine	HMDB0000172	GCST90200302	GCST90200399	1:62651807-63403953	0.0163710390349423	0.12908948072807	0.899083410984022
MR-PCA	myo-inositol	HMDB0000211	sphinganine-1-phosphate	HMDB0001383	M19934	GCST90199845	16:24681798-25181798	0.188956439720537	0.112379071436874	0.0926813264566294
MR-PCA	myo-inositol	HMDB0000211	sphinganine-1-phosphate	HMDB0001383	M19934	GCST90199845	19:18368867-18868867	0.0058604486613917	0.132753721095759	0.964788608894756
MR-PCA	kynurenine	HMDB0000684	3-hydroxybutyrate (bhba)	HMDB0000011	bioa_027	M00542	1:241473615-241973615	0.0824082745363216	0.202848217743597	0.684554623570239
MR-PCA	kynurenine	HMDB0000684	3-hydroxybutyrate (bhba)	HMDB0000011	bioa_027	M00542	5:131338151-131838151	-0.131941285218603	0.348430267049367	0.704930384431725
MR-PCA	kynurenine	HMDB0000684	3-hydroxybutyrate (bhba)	HMDB0000011	bioa_027	M00542	5:176563404-177063404	-0.114652776384635	0.319421175535435	0.719640584949313
MR-PCA	kynurenine	HMDB0000684	3-hydroxybutyrate (bhba)	HMDB0000011	bioa_027	M00542	8:39556267-40056267	0.0549767124015481	0.16698360066296	0.741978673685036
MR-PCA	kynurenine	HMDB0000684	3-hydroxybutyrate (bhba)	HMDB0000011	bioa_027	M00542	12:111111298-111611298	0.0316190091864928	0.312052665703701	0.919291777154847
MR-PCA	kynurenine	HMDB0000684	3-hydroxybutyrate (bhba)	HMDB0000011	bioa_027	M00542	12:111634608-113433486	-0.0375690639758142	0.148734468240993	0.800583891082382
MR-PCA	kynurenine	HMDB0000684	3-hydroxybutyrate (bhba)	HMDB0000011	bioa_027	M00542	16:87568569-88128476	-0.14282365796842	0.0842625531256079	0.0900785041774631
MR-PCA	glycine	HMDB0000123	alpha-ketoglutarate	HMDB0000208	met-d-Gly	M33453	1:11606378-12106378	-0.388387554517252	0.647124151073884	0.548389801306826
MR-PCA	glycine	HMDB0000123	alpha-ketoglutarate	HMDB0000208	met-d-Gly	M33453	1:75982013-76482013	0.011561439627648	0.421806439288388	0.978133242151827
MR-PCA	glycine	HMDB0000123	alpha-ketoglutarate	HMDB0000208	met-d-Gly	M33453	1:120004506-120504506	0.483303056194277	0.560566404274035	0.388594447410986
MR-PCA	glycine	HMDB0000123	alpha-ketoglutarate	HMDB0000208	met-d-Gly	M33453	1:151589838-152089838	-0.99591837434464	0.831269512568981	0.230890090196944
MR-PCA	glycine	HMDB0000123	alpha-ketoglutarate	HMDB0000208	met-d-Gly	M33453	2:165276338-165776338	0.215229313645978	0.599442595747593	0.719558371925217
MR-PCA	glycine	HMDB0000123	alpha-ketoglutarate	HMDB0000208	met-d-Gly	M33453	2:208538752-212979649	0.0923482114629129	0.056154623238348	0.100065857921877
MR-PCA	glycine	HMDB0000123	alpha-ketoglutarate	HMDB0000208	met-d-Gly	M33453	2:226790540-227290540	1.39683936905972	0.669647122560498	0.0369846468487691
MR-PCA	glycine	HMDB0000123	alpha-ketoglutarate	HMDB0000208	met-d-Gly	M33453	3:12110357-12610357	0.844147242861808	0.611322745240738	0.167323964326088
MR-PCA	glycine	HMDB0000123	alpha-ketoglutarate	HMDB0000208	met-d-Gly	M33453	3:48534270-49826414	-0.100368925875493	0.638630307992908	0.875116547052159
MR-PCA	glycine	HMDB0000123	alpha-ketoglutarate	HMDB0000208	met-d-Gly	M33453	3:125116791-126249375	-0.290498317042784	0.196725871814978	0.139765311966261
MR-PCA	glycine	HMDB0000123	alpha-ketoglutarate	HMDB0000208	met-d-Gly	M33453	4:89427537-89927537	0.723901972493253	0.691798659906049	0.295373821232905
MR-PCA	glycine	HMDB0000123	alpha-ketoglutarate	HMDB0000208	met-d-Gly	M33453	4:102676923-103438709	-1.46722539793425	0.544314193404067	0.0070272811669291
MR-PCA	glycine	HMDB0000123	alpha-ketoglutarate	HMDB0000208	met-d-Gly	M33453	5:90005685-90505685	-0.255090323446586	0.573384149353714	0.656402464700076
MR-PCA	glycine	HMDB0000123	alpha-ketoglutarate	HMDB0000208	met-d-Gly	M33453	6:131620261-132120261	-1.28493838777606	0.84980898440126	0.130525719231357
MR-PCA	glycine	HMDB0000123	alpha-ketoglutarate	HMDB0000208	met-d-Gly	M33453	6:160518860-161018860	0.414377566450769	0.671860875030913	0.537392397866494
MR-PCA	glycine	HMDB0000123	alpha-ketoglutarate	HMDB0000208	met-d-Gly	M33453	7:55560073-56715237	0.164545779742616	0.277556805136129	0.55329063862103
MR-PCA	glycine	HMDB0000123	alpha-ketoglutarate	HMDB0000208	met-d-Gly	M33453	8:8915380-9434231	-0.0440976422896824	0.222526543015606	0.842913615134826
MR-PCA	glycine	HMDB0000123	alpha-ketoglutarate	HMDB0000208	met-d-Gly	M33453	8:116710729-117210729	0.607103230393658	0.786440090248276	0.440135905938757
MR-PCA	glycine	HMDB0000123	alpha-ketoglutarate	HMDB0000208	met-d-Gly	M33453	8:126212070-126756694	-0.195476854078769	0.412257280221956	0.63538418560985
MR-PCA	glycine	HMDB0000123	alpha-ketoglutarate	HMDB0000208	met-d-Gly	M33453	9:5668443-7086536	0.279793043402181	0.220911271287199	0.205319685512897
MR-PCA	glycine	HMDB0000123	alpha-ketoglutarate	HMDB0000208	met-d-Gly	M33453	12:115016-615016	-1.67495687432721	0.613093532370227	0.0062955708676254
MR-PCA	glycine	HMDB0000123	alpha-ketoglutarate	HMDB0000208	met-d-Gly	M33453	12:21136493-21636493	-0.694643257807823	0.632268790467893	0.271919965090947
MR-PCA	glycine	HMDB0000123	alpha-ketoglutarate	HMDB0000208	met-d-Gly	M33453	12:46468358-47667420	-0.72068216538704	0.352543419940756	0.0409301781849961
MR-PCA	glycine	HMDB0000123	alpha-ketoglutarate	HMDB0000208	met-d-Gly	M33453	12:56615338-57115338	0.115446407173202	0.449977946704481	0.797518345129208
MR-PCA	glycine	HMDB0000123	alpha-ketoglutarate	HMDB0000208	met-d-Gly	M33453	12:57516305-58016305	-0.219789334507627	0.602889937059617	0.715440151705324
MR-PCA	glycine	HMDB0000123	alpha-ketoglutarate	HMDB0000208	met-d-Gly	M33453	12:59343804-59843804	-1.06658536818003	0.758634350409478	0.159745469396919
MR-PCA	glycine	HMDB0000123	alpha-ketoglutarate	HMDB0000208	met-d-Gly	M33453	14:100551720-101051720	-0.980238668798544	0.920374049927089	0.286856112776194
MR-PCA	glycine	HMDB0000123	alpha-ketoglutarate	HMDB0000208	met-d-Gly	M33453	15:42451374-42951374	-0.0913159803717279	0.686589836367926	0.894193919417424
MR-PCA	glycine	HMDB0000123	alpha-ketoglutarate	HMDB0000208	met-d-Gly	M33453	15:43028726-44613739	-1.38093914461061	0.717292889027023	0.0542031435559681
MR-PCA	glycine	HMDB0000123	alpha-ketoglutarate	HMDB0000208	met-d-Gly	M33453	15:58180763-58713267	-0.0206983802870603	0.429555273213784	0.961568323211979
MR-PCA	glycine	HMDB0000123	alpha-ketoglutarate	HMDB0000208	met-d-Gly	M33453	16:79678196-80178196	-0.733441238065445	0.714887187003342	0.304913353591636
MR-PCA	glycine	HMDB0000123	alpha-ketoglutarate	HMDB0000208	met-d-Gly	M33453	16:80626853-81422810	-0.0153893479360504	0.273338214398969	0.955101634227605
MR-PCA	glycine	HMDB0000123	alpha-ketoglutarate	HMDB0000208	met-d-Gly	M33453	17:45235982-45996386	-0.523840911450354	0.51454564890464	0.308647071305125
MR-PCA	glycine	HMDB0000123	alpha-ketoglutarate	HMDB0000208	met-d-Gly	M33453	19:17984588-18484588	-0.965330952589409	0.544306534904384	0.0761448842301414
MR-PCA	glycine	HMDB0000123	alpha-ketoglutarate	HMDB0000208	met-d-Gly	M33453	19:33473705-33973705	-0.802144101537576	0.559009907324995	0.151304998859224
MR-PCA	hypotaurine	HMDB0000965	methionine sulfoxide	HMDB0002005	GCST90200379	GCST90199625	4:138793652-139293652	-0.0548787107389595	0.112130787380579	0.624546520821733
MR-PCA	hypotaurine	HMDB0000965	methionine sulfoxide	HMDB0002005	GCST90200379	GCST90199625	5:114821656-115321656	0.0450996373449463	0.0951018407936295	0.635339715806241
MR-PCA	hypotaurine	HMDB0000965	methionine sulfoxide	HMDB0002005	GCST90200379	GCST90199625	19:47031255-47531255	0.0339653371280067	0.114585418229918	0.766909836900798
MR-PCA	phenylalanine	HMDB0000159	creatine	HMDB0000064	GCST90200396	M27718	12:103005621-103594137	-0.106604579194054	0.104506586028503	0.307692785897675
MR-PCA	glutamine	HMDB0000641	alanine	HMDB0000161	M00053	GCST90200431	12:56615040-57115040	-0.362431564344632	0.106870611217778	0.0006955891863591
MR-PCA	cytidine	HMDB0000089	trans-urocanate	HMDB0000301	GCST90200429	GCST90200416	15:85255020-85755020	-0.0712024241490516	0.0890018188615891	0.423704488819089
MR-PCA	glycine	HMDB0000123	glycerol 3-phosphate	HMDB0000126	met-d-Gly	GCST90199638	1:11606378-12106378	0.147929875181752	0.511999028012199	0.772637940922889
MR-PCA	glycine	HMDB0000123	glycerol 3-phosphate	HMDB0000126	met-d-Gly	GCST90199638	1:75982013-76482013	0.376284406595123	0.336151390660044	0.26297392032072
MR-PCA	glycine	HMDB0000123	glycerol 3-phosphate	HMDB0000126	met-d-Gly	GCST90199638	1:120004506-120504506	0.217629990673896	0.376023100874725	0.562745990359242
MR-PCA	glycine	HMDB0000123	glycerol 3-phosphate	HMDB0000126	met-d-Gly	GCST90199638	1:151589838-152089838	-0.102914797720197	0.598458160306284	0.863463809914152
MR-PCA	glycine	HMDB0000123	glycerol 3-phosphate	HMDB0000126	met-d-Gly	GCST90199638	2:165276338-165776338	-0.316603055387446	0.44627921251131	0.478058797317465
MR-PCA	glycine	HMDB0000123	glycerol 3-phosphate	HMDB0000126	met-d-Gly	GCST90199638	2:208538752-212979649	-0.0418279348781234	0.0328631588953325	0.203092194038971
MR-PCA	glycine	HMDB0000123	glycerol 3-phosphate	HMDB0000126	met-d-Gly	GCST90199638	2:226790540-227290540	-0.225587093461499	0.450240623276306	0.616345267342472
MR-PCA	glycine	HMDB0000123	glycerol 3-phosphate	HMDB0000126	met-d-Gly	GCST90199638	3:12110357-12610357	0.0921596683834607	0.406569840792924	0.820675608060818
MR-PCA	glycine	HMDB0000123	glycerol 3-phosphate	HMDB0000126	met-d-Gly	GCST90199638	3:48534270-49826414	-0.217186748497013	0.392512999334028	0.580041769245932
MR-PCA	glycine	HMDB0000123	glycerol 3-phosphate	HMDB0000126	met-d-Gly	GCST90199638	3:125116791-126249375	0.139991740898106	0.147410408603467	0.342278240204551
MR-PCA	glycine	HMDB0000123	glycerol 3-phosphate	HMDB0000126	met-d-Gly	GCST90199638	4:102676923-103438709	-0.8864593321676	0.39918607547563	0.0263735262675434
MR-PCA	glycine	HMDB0000123	glycerol 3-phosphate	HMDB0000126	met-d-Gly	GCST90199638	5:90005685-90505685	-0.147582824483058	0.464890041504629	0.750896492544043
MR-PCA	glycine	HMDB0000123	glycerol 3-phosphate	HMDB0000126	met-d-Gly	GCST90199638	5:131427047-131927047	0.0820950041259494	0.582915775554235	0.888000210114369
MR-PCA	glycine	HMDB0000123	glycerol 3-phosphate	HMDB0000126	met-d-Gly	GCST90199638	6:131620261-132120261	0.481133078402023	0.700424267470671	0.492135265748227
MR-PCA	glycine	HMDB0000123	glycerol 3-phosphate	HMDB0000126	met-d-Gly	GCST90199638	6:160518860-161018860	0.388560557742463	0.451936987295341	0.389917432492951
MR-PCA	glycine	HMDB0000123	glycerol 3-phosphate	HMDB0000126	met-d-Gly	GCST90199638	7:55560073-56715237	0.257003092481314	0.23622012389527	0.276603334924603
MR-PCA	glycine	HMDB0000123	glycerol 3-phosphate	HMDB0000126	met-d-Gly	GCST90199638	8:8915380-9434231	-0.0614827127114526	0.223986498138056	0.783705827320922
MR-PCA	glycine	HMDB0000123	glycerol 3-phosphate	HMDB0000126	met-d-Gly	GCST90199638	8:17169461-17669461	0.0045595249148861	0.313850069348227	0.988408966812485
MR-PCA	glycine	HMDB0000123	glycerol 3-phosphate	HMDB0000126	met-d-Gly	GCST90199638	8:126212070-126756694	0.365897656137177	0.2500534276147	0.143391350583344
MR-PCA	glycine	HMDB0000123	glycerol 3-phosphate	HMDB0000126	met-d-Gly	GCST90199638	9:5668443-7086536	0.0271452291676846	0.170809838888499	0.873731305564503
MR-PCA	glycine	HMDB0000123	glycerol 3-phosphate	HMDB0000126	met-d-Gly	GCST90199638	11:8005408-8505408	-0.182006826762949	0.303839600251667	0.549157727334
MR-PCA	glycine	HMDB0000123	glycerol 3-phosphate	HMDB0000126	met-d-Gly	GCST90199638	12:115016-615016	0.202122834538134	0.400513183986626	0.613797921300868
MR-PCA	glycine	HMDB0000123	glycerol 3-phosphate	HMDB0000126	met-d-Gly	GCST90199638	12:21136493-21636493	1.13233379595315	0.467387751248117	0.0154062335822787
MR-PCA	glycine	HMDB0000123	glycerol 3-phosphate	HMDB0000126	met-d-Gly	GCST90199638	12:46468358-47667420	-0.371589290238716	0.26344786989806	0.158396498476636
MR-PCA	glycine	HMDB0000123	glycerol 3-phosphate	HMDB0000126	met-d-Gly	GCST90199638	12:56615338-57115338	0.45583934816857	0.346319918094226	0.188094258554039
MR-PCA	glycine	HMDB0000123	glycerol 3-phosphate	HMDB0000126	met-d-Gly	GCST90199638	12:57516305-58016305	0.384041747203072	0.398525122139938	0.335217637964878
MR-PCA	glycine	HMDB0000123	glycerol 3-phosphate	HMDB0000126	met-d-Gly	GCST90199638	12:59343804-59843804	-0.131825348479817	0.449951646057442	0.769539961251588
MR-PCA	glycine	HMDB0000123	glycerol 3-phosphate	HMDB0000126	met-d-Gly	GCST90199638	13:50472895-50972895	-0.274148555278045	0.434966138566745	0.528514267175619
MR-PCA	glycine	HMDB0000123	glycerol 3-phosphate	HMDB0000126	met-d-Gly	GCST90199638	14:100551720-101051720	-0.283080200100596	0.443313899677003	0.523112620747805
MR-PCA	glycine	HMDB0000123	glycerol 3-phosphate	HMDB0000126	met-d-Gly	GCST90199638	15:42451374-42951374	0.0506179797731562	0.515531093150393	0.921784531570069
MR-PCA	glycine	HMDB0000123	glycerol 3-phosphate	HMDB0000126	met-d-Gly	GCST90199638	15:43028726-44613739	0.394945158615418	0.471456356748821	0.402191863248408
MR-PCA	glycine	HMDB0000123	glycerol 3-phosphate	HMDB0000126	met-d-Gly	GCST90199638	15:58180763-58713267	-0.697689409136803	0.307117276075194	0.023102453187251
MR-PCA	glycine	HMDB0000123	glycerol 3-phosphate	HMDB0000126	met-d-Gly	GCST90199638	16:79678196-80178196	0.525818676427531	0.543014352353957	0.33287812606885
MR-PCA	glycine	HMDB0000123	glycerol 3-phosphate	HMDB0000126	met-d-Gly	GCST90199638	16:80626853-81422810	0.214776663034607	0.167929333205805	0.200907444831216
MR-PCA	glycine	HMDB0000123	glycerol 3-phosphate	HMDB0000126	met-d-Gly	GCST90199638	17:45235982-45996386	-0.0850808418679469	0.409109205410934	0.835255444648192
MR-PCA	glycine	HMDB0000123	glycerol 3-phosphate	HMDB0000126	met-d-Gly	GCST90199638	19:17984588-18484588	-0.387469209816998	0.454779436821542	0.394217595117602
MR-PCA	asparagine	HMDB0000168	leucine	HMDB0000687	bioa_003	M00060	2:27480940-27980940	-0.990169654786872	0.263463263522685	0.0001710829293669
MR-PCA	asparagine	HMDB0000168	leucine	HMDB0000687	bioa_003	M00060	4:178111051-178611051	0.22507506935806	0.237263029421093	0.342808308992871
MR-PCA	asparagine	HMDB0000168	leucine	HMDB0000687	bioa_003	M00060	7:97252737-97752737	0.0459240543337573	0.231599072023841	0.842817248459284
MR-PCA	asparagine	HMDB0000168	leucine	HMDB0000687	bioa_003	M00060	11:61853420-62353420	0.031337488469307	0.18965843230367	0.868762016559372
MR-PCA	asparagine	HMDB0000168	leucine	HMDB0000687	bioa_003	M00060	12:46900176-47400176	0.536867962091399	0.276737298084481	0.0523807421876644
MR-PCA	asparagine	HMDB0000168	leucine	HMDB0000687	bioa_003	M00060	14:103514503-104812812	-0.0531450962152518	0.0755588429199316	0.481831193011394
MR-PCA	n-acetylglucosaminylasparagine	HMDB0000489	sphinganine	HMDB0000269	GCST90200316	GCST90200374	4:178111987-178611987	0.0625558641886366	0.0953592935596409	0.511822993279728
MR-PCA	n-acetylglucosaminylasparagine	HMDB0000489	sphinganine	HMDB0000269	GCST90200316	GCST90200374	6:167457759-167966043	-0.0005658039123484	0.0381547980800429	0.988168469405025
MR-PCA	n-acetylglucosaminylasparagine	HMDB0000489	sphinganine	HMDB0000269	GCST90200316	GCST90200374	14:94594947-95094947	0.106816218611444	0.0886739925950875	0.228359816366158
MR-PCA	n-acetylglucosaminylasparagine	HMDB0000489	sphinganine	HMDB0000269	GCST90200316	GCST90200374	17:64055051-64555051	0.0474854458643878	0.0973203614384025	0.625599992508425
MR-PCA	spermidine	HMDB0001257	1,7-dimethylurate	HMDB0011103	GCST90200423	M34400	1:247789451-248289451	0.0667235671040073	0.151726785328582	0.660110005592026
MR-PCA	1-methylnicotinamide	HMDB0000699	glycerol 3-phosphate	HMDB0000126	GCST90200406	M15365	6:160317928-160817928	0.0606119257449141	0.118822562436027	0.609978241277578
MR-PCA	arachidonate (20:4n6)	HMDB0001043	aspartate	HMDB0000191	M01110	bioa_004	11:61330635-61830635	-0.107265496539353	0.0243150010620694	1.02659502323494e-05
MR-PCA	choline phosphate	HMDB0001565	methionine	HMDB0000696	GCST90200363	bioa_013	1:21573292-22142120	0.0083834765542547	0.0347913944069459	0.809582951668324
MR-PCA	choline phosphate	HMDB0001565	methionine	HMDB0000696	GCST90200363	bioa_013	22:24245541-24745541	-0.070657381100964	0.0769759155357063	0.358663139497516
MR-PCA	sulfate*	HMDB01448	2-oxoarginine*	HMDB0004225	GCST90199896	GCST90199903	7:122557611-123057611	0.024556121842901	0.105964841615809	0.816741211627638
MR-PCA	valine	HMDB0000883	glycerol	HMDB0000131	met-d-Val	GCST90200325	2:27480940-28253616	0.0705204631650752	0.35615995824219	0.843043325144965
MR-PCA	valine	HMDB0000883	glycerol	HMDB0000131	met-d-Val	GCST90200325	2:64975088-65475088	-0.393060067259088	0.252902400781111	0.120137513356691
MR-PCA	valine	HMDB0000883	glycerol	HMDB0000131	met-d-Val	GCST90200325	2:165251927-165751927	0.367105005494298	0.406574061365632	0.366566848602853
MR-PCA	valine	HMDB0000883	glycerol	HMDB0000131	met-d-Val	GCST90200325	3:135701113-136578270	0.431562953209527	0.406825524979507	0.288778080100613
MR-PCA	valine	HMDB0000883	glycerol	HMDB0000131	met-d-Val	GCST90200325	4:86953335-87453335	0.487600306375215	0.353436401684156	0.167710319805736
MR-PCA	valine	HMDB0000883	glycerol	HMDB0000131	met-d-Val	GCST90200325	4:87663610-88163610	0.316670721899297	0.390001036364951	0.416806520603243
MR-PCA	valine	HMDB0000883	glycerol	HMDB0000131	met-d-Val	GCST90200325	4:88882515-89510546	0.159106518093504	0.124338489199847	0.200677395973708
MR-PCA	valine	HMDB0000883	glycerol	HMDB0000131	met-d-Val	GCST90200325	5:55564890-56064890	0.295101799226064	0.320079190318503	0.356546851042214
MR-PCA	valine	HMDB0000883	glycerol	HMDB0000131	met-d-Val	GCST90200325	6:108910874-109410874	-0.37455582825295	0.470220993284137	0.425710824555626
MR-PCA	valine	HMDB0000883	glycerol	HMDB0000131	met-d-Val	GCST90200325	12:56199875-57115338	0.0841320999734288	0.281910592218299	0.765370875046357
MR-PCA	valine	HMDB0000883	glycerol	HMDB0000131	met-d-Val	GCST90200325	12:122278263-122778263	-0.666963532390508	0.451921365800479	0.139986906893493
MR-PCA	valine	HMDB0000883	glycerol	HMDB0000131	met-d-Val	GCST90200325	14:102468052-102968052	-0.802420496621534	0.596575154944697	0.178610666478814
MR-PCA	valine	HMDB0000883	glycerol	HMDB0000131	met-d-Val	GCST90200325	16:69315747-70918195	-0.117487800852184	0.230828847096366	0.610764620647616
MR-PCA	valine	HMDB0000883	glycerol	HMDB0000131	met-d-Val	GCST90200325	17:6935779-7435779	0.619490851688594	0.241697878280665	0.0103748320750591
MR-PCA	valine	HMDB0000883	glycerol	HMDB0000131	met-d-Val	GCST90200325	17:79384062-79884062	0.521740234898575	0.43905103531874	0.234700984764434
MR-PCA	valine	HMDB0000883	glycerol	HMDB0000131	met-d-Val	GCST90200325	19:49050431-49611255	-0.360524845787636	0.228360624354592	0.114392898723998
MR-PCA	valine	HMDB0000883	aspartate	HMDB0000191	bioa_022	GCST90200370	2:64958074-65458074	-0.622196776725106	0.220257409870146	0.0047300990445331
MR-PCA	valine	HMDB0000883	aspartate	HMDB0000191	bioa_022	GCST90200370	2:211173777-211673777	0.713557021618909	0.444084276420309	0.108097059257591
MR-PCA	valine	HMDB0000883	aspartate	HMDB0000191	bioa_022	GCST90200370	4:88972827-89472827	-0.357643887081569	0.147492181912561	0.0153154367037275
MR-PCA	valine	HMDB0000883	aspartate	HMDB0000191	bioa_022	GCST90200370	11:116381707-116882500	-0.179571549098535	0.326369878567922	0.582176231790175
MR-PCA	valine	HMDB0000883	aspartate	HMDB0000191	bioa_022	GCST90200370	12:56615040-57115040	-0.0353818300092332	0.582584780652328	0.95157224843617
MR-PCA	valine	HMDB0000883	aspartate	HMDB0000191	bioa_022	GCST90200370	16:70059237-70559237	0.112859404895467	0.32679193819506	0.729827100402372
MR-PCA	valine	HMDB0000883	aspartate	HMDB0000191	bioa_022	GCST90200370	17:6883609-7383609	0.186405565390174	0.349020200861284	0.593284488532063
MR-PCA	valine	HMDB0000883	aspartate	HMDB0000191	bioa_022	GCST90200370	17:40470632-40970632	0.0694178622213274	0.59415402985346	0.906990972882359
MR-PCA	valine	HMDB0000883	aspartate	HMDB0000191	bioa_022	GCST90200370	19:49114511-49614511	0.540448492772595	0.422677842091547	0.201027444157485
MR-PCA	serine	HMDB0000187	cortisone	HMDB0002802	GCST90200415	GCST90200360	1:119778579-120514573	-0.0338654158218444	0.0675975114099195	0.616380882453513
MR-PCA	serine	HMDB0000187	cortisone	HMDB0002802	GCST90200415	GCST90200360	2:211290507-212040821	0.122212213464129	0.0806041146524837	0.129467988908401
MR-PCA	serine	HMDB0000187	cortisone	HMDB0002802	GCST90200415	GCST90200360	7:55905219-56847625	-0.163244308454805	0.0935538330258751	0.080998136454097
MR-PCA	hypotaurine	HMDB0000965	serine	HMDB0000187	GCST90200379	GCST90200415	4:138793652-139293652	0.0448245729908711	0.111940043616142	0.688837059955309
MR-PCA	hypotaurine	HMDB0000965	serine	HMDB0000187	GCST90200379	GCST90200415	5:114821656-115321656	0.112688020733146	0.0949368657751084	0.2352360920369
MR-PCA	hypotaurine	HMDB0000965	serine	HMDB0000187	GCST90200379	GCST90200415	19:47031255-47531255	0.0479143618326099	0.114390519553099	0.675313667435766
MR-PCA	paraxanthine	HMDB0001860	alpha-ketoglutarate	HMDB0000208	GCST90199654	GCST90200455	19:41091229-41591229	-0.0200265045535806	0.091415890472755	0.82659530301779
MR-PCA	tyrosine	HMDB0000158	acetylphosphate	HMDB0001494	bioa_021	M15488	4:99820973-100320973	-0.105510317851334	0.575536663928262	0.854542939285574
MR-PCA	tyrosine	HMDB0000158	acetylphosphate	HMDB0001494	bioa_021	M15488	4:148735862-149235862	0.21069319847715	0.496299001032465	0.671180236926563
MR-PCA	tyrosine	HMDB0000158	acetylphosphate	HMDB0001494	bioa_021	M15488	6:111242119-112017012	0.149018225094067	0.13815644933649	0.280757433896316
MR-PCA	tyrosine	HMDB0000158	acetylphosphate	HMDB0001494	bioa_021	M15488	6:112114361-112614361	0.119648574124495	0.403769908373006	0.766979141940232
MR-PCA	tyrosine	HMDB0000158	acetylphosphate	HMDB0001494	bioa_021	M15488	7:27926305-28426305	-0.406805953055331	0.477172879694338	0.393917951774959
MR-PCA	tyrosine	HMDB0000158	acetylphosphate	HMDB0001494	bioa_021	M15488	8:8933358-9433358	-1.23712519237622	0.516978968823379	0.0167117238928397
MR-PCA	tyrosine	HMDB0000158	acetylphosphate	HMDB0001494	bioa_021	M15488	10:64816186-65575478	0.739673556647356	0.552824137070496	0.180899466959198
MR-PCA	tyrosine	HMDB0000158	acetylphosphate	HMDB0001494	bioa_021	M15488	11:61310081-61810081	-1.00284880969986	0.481649860582642	0.037332268157942
MR-PCA	tyrosine	HMDB0000158	acetylphosphate	HMDB0001494	bioa_021	M15488	12:20701307-21201307	-0.0690463187127146	0.535127181956002	0.897335598675468
MR-PCA	tyrosine	HMDB0000158	acetylphosphate	HMDB0001494	bioa_021	M15488	12:46678393-47435518	0.7558760863577	0.372761301206093	0.0425832063686493
MR-PCA	tyrosine	HMDB0000158	acetylphosphate	HMDB0001494	bioa_021	M15488	12:56615040-57115040	-0.165692537831436	0.357094103184745	0.642645992176338
MR-PCA	tyrosine	HMDB0000158	acetylphosphate	HMDB0001494	bioa_021	M15488	12:57594049-58094049	0.0400609104192389	0.53127520369592	0.939892325838919
MR-PCA	tyrosine	HMDB0000158	acetylphosphate	HMDB0001494	bioa_021	M15488	12:59727701-60227701	-0.680159903906176	0.451324328502749	0.131802626294832
MR-PCA	tyrosine	HMDB0000158	acetylphosphate	HMDB0001494	bioa_021	M15488	12:120845172-121674861	0.10552456082166	0.37930295420377	0.780853818171253
MR-PCA	tyrosine	HMDB0000158	acetylphosphate	HMDB0001494	bioa_021	M15488	12:122092964-122592964	0.66322668079445	0.465777674101801	0.154471785221794
MR-PCA	tyrosine	HMDB0000158	acetylphosphate	HMDB0001494	bioa_021	M15488	15:60649639-61149639	1.08476914836224	0.533103928443589	0.0418692498481378
MR-PCA	tyrosine	HMDB0000158	acetylphosphate	HMDB0001494	bioa_021	M15488	16:71153235-72438683	-0.106428346645955	0.209324456006566	0.61114674883837
MR-PCA	glycochenodeoxycholate	HMDB0000637	leucine	HMDB0000687	M32346	GCST90200389	6:156877825-157377825	-0.0501715818309249	0.151291469557361	0.740174694656862
MR-PCA	histidine	HMDB0000177	pyruvate	HMDB0000243	met-d-His	met-d-Pyruvate	1:168963261-169463261	0.0092693966098241	0.126845068607876	0.941745223403128
MR-PCA	histidine	HMDB0000177	pyruvate	HMDB0000243	met-d-His	met-d-Pyruvate	2:27491237-27991237	-0.836811912318332	0.116383256053962	6.47248886816722e-13
MR-PCA	histidine	HMDB0000177	pyruvate	HMDB0000243	met-d-His	met-d-Pyruvate	2:211290507-212074453	0.149134179347524	0.0623569468731732	0.0167741569367956
MR-PCA	histidine	HMDB0000177	pyruvate	HMDB0000243	met-d-His	met-d-Pyruvate	3:148408762-149190142	-0.0454979300236617	0.0640038785090098	0.477169708033939
MR-PCA	histidine	HMDB0000177	pyruvate	HMDB0000243	met-d-His	met-d-Pyruvate	6:134622121-135122121	0.254673524780554	0.102034332106822	0.0125617066898141
MR-PCA	histidine	HMDB0000177	pyruvate	HMDB0000243	met-d-His	met-d-Pyruvate	8:145389726-145889726	-0.0462853968382196	0.126816875590626	0.715127668369604
MR-PCA	histidine	HMDB0000177	pyruvate	HMDB0000243	met-d-His	met-d-Pyruvate	11:8005408-8505408	0.0668088634237769	0.0928783846194318	0.471946536151198
MR-PCA	histidine	HMDB0000177	pyruvate	HMDB0000243	met-d-His	met-d-Pyruvate	12:46932531-47432531	-0.010658069511768	0.122793322110571	0.930833017718885
MR-PCA	histidine	HMDB0000177	pyruvate	HMDB0000243	met-d-His	met-d-Pyruvate	12:56610020-57110020	-0.338910836378654	0.0884598772115578	0.0001275001362769
MR-PCA	histidine	HMDB0000177	pyruvate	HMDB0000243	met-d-His	met-d-Pyruvate	12:95659569-96755187	0.0094518727915245	0.0304981489209358	0.75662462400186
MR-PCA	histidine	HMDB0000177	pyruvate	HMDB0000243	met-d-His	met-d-Pyruvate	14:21241151-21765620	0.0835134896436039	0.0565199533403269	0.1395167385566
MR-PCA	histidine	HMDB0000177	pyruvate	HMDB0000243	met-d-His	met-d-Pyruvate	14:24625832-25125832	0.0496566952641851	0.0960852878247297	0.605297098682239
MR-PCA	histidine	HMDB0000177	pyruvate	HMDB0000243	met-d-His	met-d-Pyruvate	14:94599201-95099201	0.0091368831564021	0.102003810835113	0.928625794592127
MR-PCA	histidine	HMDB0000177	pyruvate	HMDB0000243	met-d-His	met-d-Pyruvate	15:43028726-45092210	-0.0634966284609194	0.122390802096833	0.603898620507993
MR-PCA	histidine	HMDB0000177	pyruvate	HMDB0000243	met-d-His	met-d-Pyruvate	20:38915692-39415692	0.006212551500918	0.106937245778387	0.953672717188288
MR-PCA	kynurenine	HMDB0000684	isoleucine	HMDB0000172	M15140	bioa_010	8:39556267-40056267	-0.0159355199403294	0.0407933100583992	0.696062968591522
MR-PCA	kynurenine	HMDB0000684	isoleucine	HMDB0000172	M15140	bioa_010	12:111634608-112134608	0.0752654401921047	0.032907020283013	0.0221832595472291
MR-PCA	kynurenine	HMDB0000684	isoleucine	HMDB0000172	M15140	bioa_010	12:112341686-113156415	0.0955287799208678	0.0404643804824544	0.0182349905287696
MR-PCA	kynurenine	HMDB0000684	isoleucine	HMDB0000172	M15140	bioa_010	16:87628822-88128822	-0.0145888391387378	0.0249112446226468	0.55812237723831
MR-PCA	alanine	HMDB0000161	1-methylxanthine	HMDB0010738	met-d-Ala	M34389	1:206970800-207470800	0.0107082194873133	0.419070580122944	0.979614428335654
MR-PCA	alanine	HMDB0000161	1-methylxanthine	HMDB0010738	met-d-Ala	M34389	2:27480940-28253616	-0.37673123400733	0.386392806933785	0.329562510088183
MR-PCA	alanine	HMDB0000161	1-methylxanthine	HMDB0010738	met-d-Ala	M34389	2:64970910-65916674	-0.0404496227014784	0.338548651826283	0.904895482527609
MR-PCA	alanine	HMDB0000161	1-methylxanthine	HMDB0010738	met-d-Ala	M34389	3:122879946-123379946	-1.35546301620619	0.671046739501247	0.0433913329397613
MR-PCA	alanine	HMDB0000161	1-methylxanthine	HMDB0010738	met-d-Ala	M34389	3:159754026-160551365	-0.0400887035034294	0.552786067405504	0.942187142570723
MR-PCA	alanine	HMDB0000161	1-methylxanthine	HMDB0010738	met-d-Ala	M34389	4:88958565-89458565	1.11453591206032	0.599158027149959	0.062861448594354
MR-PCA	alanine	HMDB0000161	1-methylxanthine	HMDB0010738	met-d-Ala	M34389	5:35692098-36469710	0.169226600843641	0.617525358864062	0.784053942631255
MR-PCA	alanine	HMDB0000161	1-methylxanthine	HMDB0010738	met-d-Ala	M34389	6:20453952-20953952	-0.0063123990019863	0.546805830067325	0.99078931942088
MR-PCA	alanine	HMDB0000161	1-methylxanthine	HMDB0010738	met-d-Ala	M34389	8:17128898-17669461	0.477443186238016	0.45728474536057	0.296447033430804
MR-PCA	alanine	HMDB0000161	1-methylxanthine	HMDB0010738	met-d-Ala	M34389	8:49725746-50225746	0.513453994094659	0.709499895779446	0.469259523178762
MR-PCA	alanine	HMDB0000161	1-methylxanthine	HMDB0010738	met-d-Ala	M34389	8:117935733-118435733	0.178123433251533	0.558121235529248	0.749614073005645
MR-PCA	alanine	HMDB0000161	1-methylxanthine	HMDB0010738	met-d-Ala	M34389	8:145497920-145997920	0.196810403225452	0.621321166421262	0.751424849932189
MR-PCA	alanine	HMDB0000161	1-methylxanthine	HMDB0010738	met-d-Ala	M34389	9:4033137-4533137	-0.629512279233696	0.561900413147401	0.262574383466142
MR-PCA	alanine	HMDB0000161	1-methylxanthine	HMDB0010738	met-d-Ala	M34389	11:8005408-8505408	0.703621371346872	0.501283851242027	0.160426489802184
MR-PCA	alanine	HMDB0000161	1-methylxanthine	HMDB0010738	met-d-Ala	M34389	12:46544011-47796599	-0.0654117536165267	0.291609029957858	0.822513608559851
MR-PCA	alanine	HMDB0000161	1-methylxanthine	HMDB0010738	met-d-Ala	M34389	12:56610577-57110577	-0.331100395895999	0.300285909651608	0.270193456448433
MR-PCA	alanine	HMDB0000161	1-methylxanthine	HMDB0010738	met-d-Ala	M34389	12:59740767-60240767	0.732669120204118	0.508400150698434	0.149548842393467
MR-PCA	alanine	HMDB0000161	1-methylxanthine	HMDB0010738	met-d-Ala	M34389	12:122367989-122867989	-0.461134605880921	0.588056233539276	0.432941813167782
MR-PCA	alanine	HMDB0000161	1-methylxanthine	HMDB0010738	met-d-Ala	M34389	16:69383883-70933639	-0.238784370442159	0.315503541130527	0.449148250432106
MR-PCA	alanine	HMDB0000161	1-methylxanthine	HMDB0010738	met-d-Ala	M34389	17:79391534-79891534	-1.0399856161865	0.63088514452336	0.0992593879707479
MR-PCA	alanine	HMDB0000161	1-methylxanthine	HMDB0010738	met-d-Ala	M34389	21:32796216-33296216	-0.443679072925459	0.770206944787444	0.564580190471622
MR-PCA	alanine	HMDB0000161	1-methylxanthine	HMDB0010738	met-d-Ala	M34389	22:18934095-19434095	-0.142758113255474	0.755037789364366	0.850034716916207
MR-PCA	serine	HMDB0000187	glycerophosphoethanolamine	HMDB0000114	M32315	GCST90199808	1:119966025-120466025	-0.157617132696614	0.0763577170182252	0.0389993368829344
MR-PCA	serine	HMDB0000187	glycerophosphoethanolamine	HMDB0000114	M32315	GCST90199808	2:211323559-211823559	-0.197349676256316	0.0925370076485582	0.0329528922622563
MR-PCA	serine	HMDB0000187	glycerophosphoethanolamine	HMDB0000114	M32315	GCST90199808	7:55822010-56322010	0.0855196362370383	0.135550396393731	0.528101612949024
MR-PCA	isoursodeoxycholate	HMDB0000686	isoleucine	HMDB0000172	GCST90199892	M01125	5:35715970-36215970	0.115244025756803	0.168584452310704	0.49422893057957
MR-PCA	4-acetamidobutanoate	HMDB0003681	lactate	HMDB0000190	GCST90200311	met-d-Lactate	8:18005709-18505709	0.0167597623175519	0.0155312229866656	0.280542588960999
MR-PCA	4-acetamidobutanoate	HMDB0003681	lactate	HMDB0000190	GCST90200311	met-d-Lactate	22:50435332-50935332	0.0713985245775262	0.0306473545166771	0.0198230777843036
MR-PCA	3-(4-hydroxyphenyl)lactate	HMDB0000755	3,7-dimethylurate	HMDB0001982	GCST90200371	GCST90199755	6:111301079-111801079	-0.0894405319845395	0.141396004646096	0.527025287073863
MR-PCA	3-(4-hydroxyphenyl)lactate	HMDB0000755	3,7-dimethylurate	HMDB0001982	GCST90200371	GCST90199755	17:79941425-80441425	0.0904255870832093	0.101447076137139	0.37273754291576
MR-PCA	threonine	HMDB0000167	thyroxine	HMDB0000248	bioa_019	GCST90200293	2:27191397-28253174	-0.399733280068076	0.181820110272934	0.0279128025269233
MR-PCA	threonine	HMDB0000167	thyroxine	HMDB0000248	bioa_019	GCST90200293	6:126521687-127323798	-0.172294334587513	0.322384272737505	0.593038687257199
MR-PCA	threonine	HMDB0000167	thyroxine	HMDB0000248	bioa_019	GCST90200293	8:74631674-75131674	-0.229814308406393	0.190609876972255	0.22794132054211
MR-PCA	threonine	HMDB0000167	thyroxine	HMDB0000248	bioa_019	GCST90200293	12:46636543-47464292	-0.112199297916376	0.152526735379448	0.461971642717697
MR-PCA	threonine	HMDB0000167	thyroxine	HMDB0000248	bioa_019	GCST90200293	12:56615040-57115040	-0.170025401096954	0.226383957060853	0.452623282556869
MR-PCA	threonine	HMDB0000167	thyroxine	HMDB0000248	bioa_019	GCST90200293	12:59727701-60227701	-0.252428801268789	0.274841772189766	0.35838260906371
MR-PCA	threonine	HMDB0000167	thyroxine	HMDB0000248	bioa_019	GCST90200293	16:1654524-2154524	0.278421087873624	0.218245961938194	0.202053950043602
MR-PCA	threonine	HMDB0000167	thyroxine	HMDB0000248	bioa_019	GCST90200293	20:42792364-43292364	-0.725602333481602	0.276101755392468	0.008588218751931
MR-PCA	methionine	HMDB0000696	glycerophosphoethanolamine	HMDB0000114	bioa_013	GCST90199808	5:89993899-90493899	-0.0502928106766105	0.228769107734477	0.825995051052973
MR-PCA	methionine	HMDB0000696	glycerophosphoethanolamine	HMDB0000114	bioa_013	GCST90199808	12:46900176-47464292	0.0821260918608783	0.198812535129893	0.679545754717905
MR-PCA	methionine	HMDB0000696	glycerophosphoethanolamine	HMDB0000114	bioa_013	GCST90199808	12:56615040-57115040	0.62089863381531	0.320966899121188	0.0530562104664705
MR-PCA	eicosapentaenoate (epa; 20:5n3)	HMDB0001999	glycochenodeoxycholate	HMDB0000637	M18467	M32346	11:61330635-61830635	-0.0656798263655954	0.102847436446326	0.523073985492887
MR-PCA	dimethylglycine	HMDB0000092	choline	HMDB0000097	GCST90200424	M15506	5:78080227-78832833	0.112517470944001	0.0482937975655066	0.0198138979644973
MR-PCA	dimethylglycine	HMDB0000092	choline	HMDB0000097	GCST90200424	M15506	10:103976834-104737382	0.079401369481648	0.162445780802884	0.624992573967193
MR-PCA	dimethylglycine	HMDB0000092	choline	HMDB0000097	GCST90200424	M15506	15:76242337-76742337	0.204352333350055	0.130975620729712	0.118705104600289
MR-PCA	dehydroepiandrosterone sulfate (dhea-s)	HMDB0001032	n-acetylaspartate (naa)	HMDB0000812	GCST90199673	GCST90199665	5:77737524-78237524	-0.0088060887199841	0.0905969739892179	0.922567017152664
MR-PCA	dehydroepiandrosterone sulfate (dhea-s)	HMDB0001032	n-acetylaspartate (naa)	HMDB0000812	GCST90199673	GCST90199665	7:98825038-100067196	0.0352320953348688	0.0788663955750565	0.655069007139831
MR-PCA	dehydroepiandrosterone sulfate (dhea-s)	HMDB0001032	n-acetylaspartate (naa)	HMDB0000812	GCST90199673	GCST90199665	13:22064146-22564146	0.133741530191549	0.0802639413358421	0.0956593201137088
MR-PCA	dehydroepiandrosterone sulfate (dhea-s)	HMDB0001032	n-acetylaspartate (naa)	HMDB0000812	GCST90199673	GCST90199665	16:81331584-81831584	0.0747416423910118	0.0918845683916805	0.415971702634982
MR-PCA	sphinganine-1-phosphate	HMDB0001383	acetylphosphate	HMDB0001494	GCST90199845	M15488	17:74160792-74669333	0.0301983668528851	0.124756755952673	0.808735246401095
MR-PCA	kynurenate	HMDB0000715	inosine	HMDB0000195	GCST90200454	GCST90200394	1:241463402-241963402	-0.0245406694124075	0.0642579999147269	0.702529315449365
MR-PCA	kynurenate	HMDB0000715	inosine	HMDB0000195	GCST90200454	GCST90200394	4:170711647-171211647	0.133688555912494	0.139927643830931	0.339369366734023
MR-PCA	kynurenate	HMDB0000715	inosine	HMDB0000195	GCST90200454	GCST90200394	16:58517848-59017848	0.0750223860289412	0.169586790729611	0.658211768100831
MR-PCA	arginine	HMDB0000517	pantothenate	HMDB0000210	bioa_002	GCST90200279	2:24182937-24682937	-0.215597214198246	0.272478421140602	0.428800981173397
MR-PCA	arginine	HMDB0000517	pantothenate	HMDB0000210	bioa_002	GCST90200279	2:211333022-211833022	0.212664997467691	0.207654908691052	0.305775295758139
MR-PCA	arginine	HMDB0000517	pantothenate	HMDB0000210	bioa_002	GCST90200279	2:219037276-219788019	0.396614612711886	0.274955209098657	0.149169857303866
MR-PCA	arginine	HMDB0000517	pantothenate	HMDB0000210	bioa_002	GCST90200279	4:144583533-145083533	0.158782435335658	0.237331217492297	0.503474376648424
MR-PCA	arginine	HMDB0000517	pantothenate	HMDB0000210	bioa_002	GCST90200279	5:177386199-177886199	-0.29450259549851	0.28680855969689	0.304502224597426
MR-PCA	arginine	HMDB0000517	pantothenate	HMDB0000210	bioa_002	GCST90200279	6:131339506-132265729	-0.0053991210107933	0.132381614770682	0.967467677959231
MR-PCA	arginine	HMDB0000517	pantothenate	HMDB0000210	bioa_002	GCST90200279	6:135177817-135677817	0.0370205682575228	0.306922099016599	0.903992995434723
MR-PCA	arginine	HMDB0000517	pantothenate	HMDB0000210	bioa_002	GCST90200279	10:99898951-100398951	0.01385606524753	0.341456684048544	0.967631305380435
MR-PCA	arginine	HMDB0000517	pantothenate	HMDB0000210	bioa_002	GCST90200279	12:46680313-47435518	0.0767652804109561	0.268359540115226	0.774836875349629
MR-PCA	arginine	HMDB0000517	pantothenate	HMDB0000210	bioa_002	GCST90200279	19:12757458-13257458	0.0874920483050965	0.168084177885171	0.602697576870036
MR-PCA	glucose	HMDB0000122	acetylphosphate	HMDB0001494	met-d-Glucose	M15488	2:165251927-165751927	-1.34245703091662	0.561625443201962	0.0168343105371566
MR-PCA	glucose	HMDB0000122	acetylphosphate	HMDB0001494	met-d-Glucose	M15488	2:169498833-170056652	-0.227674901929077	0.182233672066627	0.211534552341308
MR-PCA	glucose	HMDB0000122	acetylphosphate	HMDB0001494	met-d-Glucose	M15488	3:122819058-123319058	-0.120100611409613	0.423738756556549	0.776846627027515
MR-PCA	glucose	HMDB0000122	acetylphosphate	HMDB0001494	met-d-Glucose	M15488	3:151951767-152451767	0.490504556418662	0.620496455537961	0.429233838675292
MR-PCA	glucose	HMDB0000122	acetylphosphate	HMDB0001494	met-d-Glucose	M15488	3:170377909-170877909	-0.570200435822761	0.376316402726627	0.129717846111923
MR-PCA	glucose	HMDB0000122	acetylphosphate	HMDB0001494	met-d-Glucose	M15488	4:185468314-185968314	-0.610496346605051	0.532966208820537	0.252014870516714
MR-PCA	glucose	HMDB0000122	acetylphosphate	HMDB0001494	met-d-Glucose	M15488	5:95479406-95979406	0.217661485632459	0.761283914286263	0.774944235629429
MR-PCA	glucose	HMDB0000122	acetylphosphate	HMDB0001494	met-d-Glucose	M15488	6:7000270-7500270	-0.455820475951439	0.52148465798344	0.382073470697057
MR-PCA	glucose	HMDB0000122	acetylphosphate	HMDB0001494	met-d-Glucose	M15488	7:14801789-15301789	0.195554157761038	0.388974622132825	0.615145173467167
MR-PCA	glucose	HMDB0000122	acetylphosphate	HMDB0001494	met-d-Glucose	M15488	7:43935955-44473721	0.0765393509896392	0.251622522837136	0.760988302662507
MR-PCA	glucose	HMDB0000122	acetylphosphate	HMDB0001494	met-d-Glucose	M15488	8:117934783-118434783	-0.0339908238531222	0.455208629947377	0.940476586328252
MR-PCA	glucose	HMDB0000122	acetylphosphate	HMDB0001494	met-d-Glucose	M15488	9:21884068-22384068	-0.550973895335307	0.477806267180953	0.248856038145663
MR-PCA	glucose	HMDB0000122	acetylphosphate	HMDB0001494	met-d-Glucose	M15488	10:2888477-3388477	0.25126031617619	0.327556928254616	0.443037677353933
MR-PCA	glucose	HMDB0000122	acetylphosphate	HMDB0001494	met-d-Glucose	M15488	10:112762852-113262852	1.24984628585162	0.563135013192996	0.0264565741233228
MR-PCA	glucose	HMDB0000122	acetylphosphate	HMDB0001494	met-d-Glucose	M15488	10:114504071-115004071	0.506590186818136	0.487053986225226	0.298288354542159
MR-PCA	glucose	HMDB0000122	acetylphosphate	HMDB0001494	met-d-Glucose	M15488	12:111682800-112523499	-0.248585888578687	0.60753481820624	0.682413861419005
MR-PCA	glucose	HMDB0000122	acetylphosphate	HMDB0001494	met-d-Glucose	M15488	12:121166650-121666650	0.322599407734418	0.600572487529029	0.591161824993529
MR-PCA	glucose	HMDB0000122	acetylphosphate	HMDB0001494	met-d-Glucose	M15488	13:28213465-28721145	1.34072442420489	0.54116999631448	0.0132323017737181
MR-PCA	glucose	HMDB0000122	acetylphosphate	HMDB0001494	met-d-Glucose	M15488	17:43272775-44380160	-0.603061325992732	0.698588601075683	0.387996317425512
MR-PCA	glucose	HMDB0000122	acetylphosphate	HMDB0001494	met-d-Glucose	M15488	20:22311971-22811971	0.913049944608338	0.73243352973565	0.212545049985813
MR-PCA	1-methylxanthine	HMDB0010738	trans-urocanate	HMDB0000301	GCST90199763	GCST90200416	8:18005709-18505709	-0.103195864471691	0.0538415184759396	0.0552811880829227
MR-PCA	1-methylxanthine	HMDB0010738	trans-urocanate	HMDB0000301	GCST90199763	GCST90200416	15:74275585-74775585	-0.0797357308614635	0.0935520801232147	0.39403993711908
MR-PCA	1-methylxanthine	HMDB0010738	trans-urocanate	HMDB0000301	GCST90199763	GCST90200416	15:74777880-75599999	-0.0945946132772567	0.0938341350471531	0.31340430020603
MR-PCA	acetylphosphate	HMDB0001494	citrate	HMDB0000094	M15488	M01564	1:109564880-110064880	0.0658481381737006	0.143332394880065	0.645940757091806
MR-PCA	acetylphosphate	HMDB0001494	citrate	HMDB0000094	M15488	M01564	6:96128415-96628415	-0.342016366879934	0.258316892103484	0.185496871288316
MR-PCA	histidine	HMDB0000177	valine	HMDB0000883	GCST90200377	GCST90200442	2:211293055-211793055	0.223745884122583	0.113420418740177	0.0485283206515882
MR-PCA	histidine	HMDB0000177	valine	HMDB0000883	GCST90200377	GCST90200442	12:96129884-96629884	0.182923384624106	0.0748814921883551	0.0145722607159654
MR-PCA	uridine	HMDB0000296	alanine	HMDB0000161	M00606	M32339	1:20665172-21165172	0.245737440815471	0.161867041432163	0.128978158606971
MR-PCA	uridine	HMDB0000296	alanine	HMDB0000161	M00606	M32339	7:47852911-48352911	-0.215770502294332	0.151485761348513	0.154341822438838
MR-PCA	uridine	HMDB0000296	alanine	HMDB0000161	M00606	M32339	22:50721752-51221752	-0.137380146633017	0.113009607495344	0.224118220312341
MR-PCA	myo-inositol	HMDB0000211	theobromine	HMDB0002825	GCST90200401	M18392	16:24676314-25176314	-0.147548603828939	0.1469402006833	0.315310905601437
MR-PCA	1-(1-enyl-stearoyl)-2-arachidonoyl-gpe (p-18:0/20:4)*	HMDB0005779	methionine	HMDB0000696	GCST90200058	M01302	11:61307803-62000560	-0.0733273686212462	0.0590786668646168	0.214538580737516
MR-PCA	pyruvate	HMDB0000243	betaine	HMDB0000043	met-d-Pyruvate	M03141	1:154991807-156271079	0.53777349083692	0.374459832246194	0.15096497919484
MR-PCA	pyruvate	HMDB0000243	betaine	HMDB0000043	met-d-Pyruvate	M03141	1:207429229-207929229	-0.211094503583507	0.602001882723767	0.725847770724163
MR-PCA	pyruvate	HMDB0000243	betaine	HMDB0000043	met-d-Pyruvate	M03141	2:27480940-28253616	-0.0901198822310724	0.490452779630936	0.854210887657697
MR-PCA	pyruvate	HMDB0000243	betaine	HMDB0000043	met-d-Pyruvate	M03141	2:60468043-60968043	-0.524939684382442	0.52286831860389	0.31539715002302
MR-PCA	pyruvate	HMDB0000243	betaine	HMDB0000043	met-d-Pyruvate	M03141	2:173097338-173854224	-0.187095287675015	0.212953847976631	0.379633384202817
MR-PCA	pyruvate	HMDB0000243	betaine	HMDB0000043	met-d-Pyruvate	M03141	3:56611222-57111222	-0.106468520478437	0.420877999526759	0.800293208183319
MR-PCA	pyruvate	HMDB0000243	betaine	HMDB0000043	met-d-Pyruvate	M03141	5:131157493-131957429	0.0859900379596434	0.455667032339358	0.850318200276694
MR-PCA	pyruvate	HMDB0000243	betaine	HMDB0000043	met-d-Pyruvate	M03141	8:106322270-106822270	-0.136103829250263	0.503574527973775	0.786948355266194
MR-PCA	pyruvate	HMDB0000243	betaine	HMDB0000043	met-d-Pyruvate	M03141	9:135611502-136391870	0.181136880657354	0.387338258901666	0.640038330006246
MR-PCA	pyruvate	HMDB0000243	betaine	HMDB0000043	met-d-Pyruvate	M03141	10:2869150-3388009	0.0003506916589445	0.192579517406535	0.998547034963041
MR-PCA	pyruvate	HMDB0000243	betaine	HMDB0000043	met-d-Pyruvate	M03141	11:56961646-57461646	-0.351081036769936	0.635696120606347	0.580757842196355
MR-PCA	pyruvate	HMDB0000243	betaine	HMDB0000043	met-d-Pyruvate	M03141	12:48145900-49077761	0.191306203441822	0.207557913960139	0.356684894194198
MR-PCA	pyruvate	HMDB0000243	betaine	HMDB0000043	met-d-Pyruvate	M03141	16:69379588-70929689	-0.423024797286745	0.343888597958848	0.218651567220261
MR-PCA	pyruvate	HMDB0000243	betaine	HMDB0000043	met-d-Pyruvate	M03141	18:43532791-44032791	-2.27174689127695	0.698274572477151	0.0011404412120963
MR-PCA	pyruvate	HMDB0000243	betaine	HMDB0000043	met-d-Pyruvate	M03141	21:45449580-45972811	-0.0390768750859221	0.317618264547442	0.902082593918457
MR-PCA	paraxanthine	HMDB0001860	urea	HMDB0000294	GCST90199654	GCST90200417	19:41091229-41591229	-0.0027830872804047	0.0912741540602533	0.975675059911864
MR-PCA	mannose	HMDB0000169	urea	HMDB0000294	M00584	M01670	2:27182547-28770083	-0.137323925447267	0.0565904419155466	0.0152398921928663
MR-PCA	citrulline	HMDB0000904	biliverdin	HMDB0001008	GCST90200403	GCST90200706	2:211084708-211584708	-0.0868190409636471	0.0956145396747185	0.363872480834715
MR-PCA	citrulline	HMDB0000904	biliverdin	HMDB0001008	GCST90200403	GCST90200706	9:133044244-133573675	0.163656935016202	0.0921905948212433	0.0758645276180817
MR-PCA	glutamine	HMDB0000641	3-hydroxybutyrate (bhba)	HMDB0000011	met-d-Gln	GCST90200367	1:213912734-214412734	-0.408711528075818	0.317381097347428	0.197828591932098
MR-PCA	glutamine	HMDB0000641	3-hydroxybutyrate (bhba)	HMDB0000011	met-d-Gln	GCST90200367	2:26939063-28767861	0.161171862706747	0.227060562710544	0.477816491347063
MR-PCA	glutamine	HMDB0000641	3-hydroxybutyrate (bhba)	HMDB0000011	met-d-Gln	GCST90200367	2:190998205-192033792	-0.0669723981673806	0.237871251838837	0.778289398842209
MR-PCA	glutamine	HMDB0000641	3-hydroxybutyrate (bhba)	HMDB0000011	met-d-Gln	GCST90200367	2:211168890-211668890	-0.868184398740137	0.35410675532039	0.0142159867083221
MR-PCA	glutamine	HMDB0000641	3-hydroxybutyrate (bhba)	HMDB0000011	met-d-Gln	GCST90200367	3:38941335-39441335	-0.0956422037220894	0.511378256835313	0.851638447784739
MR-PCA	glutamine	HMDB0000641	3-hydroxybutyrate (bhba)	HMDB0000011	met-d-Gln	GCST90200367	3:52085887-52937605	0.434379139467885	0.511365634156664	0.395631374518311
MR-PCA	glutamine	HMDB0000641	3-hydroxybutyrate (bhba)	HMDB0000011	met-d-Gln	GCST90200367	3:121763465-122263465	-0.0121348040333062	0.459142010520417	0.978914920648961
MR-PCA	glutamine	HMDB0000641	3-hydroxybutyrate (bhba)	HMDB0000011	met-d-Gln	GCST90200367	3:159689586-160441236	-0.883581358898842	0.336463369603553	0.0086373282411098
MR-PCA	glutamine	HMDB0000641	3-hydroxybutyrate (bhba)	HMDB0000011	met-d-Gln	GCST90200367	4:17991903-18491903	-0.0420459893584966	0.370718273403112	0.909699460201535
MR-PCA	glutamine	HMDB0000641	3-hydroxybutyrate (bhba)	HMDB0000011	met-d-Gln	GCST90200367	5:55611894-56111894	0.0024586688577506	0.339241761903344	0.994217348899203
MR-PCA	glutamine	HMDB0000641	3-hydroxybutyrate (bhba)	HMDB0000011	met-d-Gln	GCST90200367	5:127968645-128468645	0.187187597044208	0.464234731263906	0.686788180423641
MR-PCA	glutamine	HMDB0000641	3-hydroxybutyrate (bhba)	HMDB0000011	met-d-Gln	GCST90200367	5:174698943-175198943	-0.0344190205436373	0.284605932837121	0.9037419572898
MR-PCA	glutamine	HMDB0000641	3-hydroxybutyrate (bhba)	HMDB0000011	met-d-Gln	GCST90200367	6:20425792-20925792	-0.619762505216242	0.450810677646541	0.169201722923933
MR-PCA	glutamine	HMDB0000641	3-hydroxybutyrate (bhba)	HMDB0000011	met-d-Gln	GCST90200367	6:56020405-56520405	0.467005065053282	0.484077319762093	0.33467887230533
MR-PCA	glutamine	HMDB0000641	3-hydroxybutyrate (bhba)	HMDB0000011	met-d-Gln	GCST90200367	6:126492728-127693092	0.188311918336496	0.321188182052702	0.557675422130522
MR-PCA	glutamine	HMDB0000641	3-hydroxybutyrate (bhba)	HMDB0000011	met-d-Gln	GCST90200367	6:131635614-132135614	-0.483659440817849	0.414216898860418	0.242948870300069
MR-PCA	glutamine	HMDB0000641	3-hydroxybutyrate (bhba)	HMDB0000011	met-d-Gln	GCST90200367	7:1635600-2135600	0.445513908380446	0.624645605146498	0.475705501994468
MR-PCA	glutamine	HMDB0000641	3-hydroxybutyrate (bhba)	HMDB0000011	met-d-Gln	GCST90200367	7:72772933-73272933	0.0875309379655088	0.293340046437284	0.765402394681612
MR-PCA	glutamine	HMDB0000641	3-hydroxybutyrate (bhba)	HMDB0000011	met-d-Gln	GCST90200367	8:17124777-17669461	0.222350483159055	0.289713789457589	0.442794243255034
MR-PCA	glutamine	HMDB0000641	3-hydroxybutyrate (bhba)	HMDB0000011	met-d-Gln	GCST90200367	8:126231747-126731747	0.529686862175761	0.389820576457581	0.174211060557119
MR-PCA	glutamine	HMDB0000641	3-hydroxybutyrate (bhba)	HMDB0000011	met-d-Gln	GCST90200367	9:4040541-4540541	-0.379594259507576	0.327370658786331	0.246242505582627
MR-PCA	glutamine	HMDB0000641	3-hydroxybutyrate (bhba)	HMDB0000011	met-d-Gln	GCST90200367	9:21884172-22384172	0.456383388568241	0.37174689995603	0.219569991772432
MR-PCA	glutamine	HMDB0000641	3-hydroxybutyrate (bhba)	HMDB0000011	met-d-Gln	GCST90200367	10:22676227-23176227	0.0858626705414168	0.547441928951984	0.875368243239503
MR-PCA	glutamine	HMDB0000641	3-hydroxybutyrate (bhba)	HMDB0000011	met-d-Gln	GCST90200367	10:98828483-99609412	-0.024015197005293	0.190064265501173	0.899452475862688
MR-PCA	glutamine	HMDB0000641	3-hydroxybutyrate (bhba)	HMDB0000011	met-d-Gln	GCST90200367	10:114535278-115035278	-0.234217454649169	0.486655262859727	0.630317495330114
MR-PCA	glutamine	HMDB0000641	3-hydroxybutyrate (bhba)	HMDB0000011	met-d-Gln	GCST90200367	11:8005408-8505408	0.0611979805886543	0.249947852464845	0.806578002327144
MR-PCA	glutamine	HMDB0000641	3-hydroxybutyrate (bhba)	HMDB0000011	met-d-Gln	GCST90200367	11:73860169-74360169	0.56035194210665	0.51216251659748	0.273915461294833
MR-PCA	glutamine	HMDB0000641	3-hydroxybutyrate (bhba)	HMDB0000011	met-d-Gln	GCST90200367	12:4051876-4551876	-0.153247065626945	0.359297482756847	0.6697299848553
MR-PCA	glutamine	HMDB0000641	3-hydroxybutyrate (bhba)	HMDB0000011	met-d-Gln	GCST90200367	12:46377388-47736079	-0.0134912936435947	0.204013251849852	0.947274727356312
MR-PCA	glutamine	HMDB0000641	3-hydroxybutyrate (bhba)	HMDB0000011	met-d-Gln	GCST90200367	12:55949170-57674145	0.0321194676593767	0.0795950049616662	0.686553792837204
MR-PCA	glutamine	HMDB0000641	3-hydroxybutyrate (bhba)	HMDB0000011	met-d-Gln	GCST90200367	12:57753270-58582050	-0.415451656471476	0.273588448011502	0.128881403750658
MR-PCA	glutamine	HMDB0000641	3-hydroxybutyrate (bhba)	HMDB0000011	met-d-Gln	GCST90200367	12:59330993-60240767	-0.522422618774516	0.259331843794417	0.0439576232249154
MR-PCA	glutamine	HMDB0000641	3-hydroxybutyrate (bhba)	HMDB0000011	met-d-Gln	GCST90200367	14:21242229-21782312	0.195078371427241	0.213227317827286	0.360252259691815
MR-PCA	glutamine	HMDB0000641	3-hydroxybutyrate (bhba)	HMDB0000011	met-d-Gln	GCST90200367	14:74940531-75440531	1.19444506745966	0.472698317862132	0.0115085570299903
MR-PCA	glutamine	HMDB0000641	3-hydroxybutyrate (bhba)	HMDB0000011	met-d-Gln	GCST90200367	14:94594947-95094947	0.660124849661082	0.305323578687367	0.0306143208025759
MR-PCA	glutamine	HMDB0000641	3-hydroxybutyrate (bhba)	HMDB0000011	met-d-Gln	GCST90200367	14:100545139-101045139	-0.139185398102039	0.385456220805375	0.718030207206365
MR-PCA	glutamine	HMDB0000641	3-hydroxybutyrate (bhba)	HMDB0000011	met-d-Gln	GCST90200367	16:70118909-70618909	-0.617022898583832	0.501098607242641	0.218195623271859
MR-PCA	glutamine	HMDB0000641	3-hydroxybutyrate (bhba)	HMDB0000011	met-d-Gln	GCST90200367	17:6935779-7435779	-0.482774648009054	0.319532480713976	0.130819495031909
MR-PCA	glutamine	HMDB0000641	3-hydroxybutyrate (bhba)	HMDB0000011	met-d-Gln	GCST90200367	17:25345818-25845818	-0.734326470411849	0.434596588813135	0.0910903780213407
MR-PCA	glutamine	HMDB0000641	3-hydroxybutyrate (bhba)	HMDB0000011	met-d-Gln	GCST90200367	18:31306350-31806350	0.421637737246448	0.493781200281124	0.393162677297516
MR-PCA	glutamine	HMDB0000641	3-hydroxybutyrate (bhba)	HMDB0000011	met-d-Gln	GCST90200367	22:44074730-44574730	-0.0359381811968711	0.421495930379102	0.932051978513543
MR-PCA	isoleucine	HMDB0000172	n1-methyl-2-pyridone-5-carboxamide	HMDB0004193	bioa_010	GCST90199778	2:27480940-27980940	0.693207978169767	0.610668933564533	0.25630757813762
MR-PCA	isoleucine	HMDB0000172	n1-methyl-2-pyridone-5-carboxamide	HMDB0004193	bioa_010	GCST90199778	4:88976422-89476422	0.215980075827325	0.204383322974653	0.290630167871306
MR-PCA	isoleucine	HMDB0000172	n1-methyl-2-pyridone-5-carboxamide	HMDB0004193	bioa_010	GCST90199778	12:56615040-57115040	0.234240211686925	0.568501192403129	0.680316576692682
MR-PCA	isoleucine	HMDB0000172	n1-methyl-2-pyridone-5-carboxamide	HMDB0004193	bioa_010	GCST90199778	16:70059237-70559237	0.525403771327912	0.327480462357673	0.108629867991604
MR-PCA	s-1-pyrroline-5-carboxylate	HMDB0001301	methionine sulfoxide	HMDB0002005	GCST90200381	GCST90199625	1:18949448-19449448	0.20203476495006	0.078866784184214	0.0104154694304211
MR-PCA	s-1-pyrroline-5-carboxylate	HMDB0001301	methionine sulfoxide	HMDB0002005	GCST90200381	GCST90199625	8:144432748-145014955	-0.0291506160874743	0.0411479622211408	0.478675775319912
MR-PCA	biliverdin	HMDB0001008	citrate	HMDB0000094	M02137	met-d-Citrate	2:234046650-234918570	-0.0127560879940919	0.0083173450415638	0.125110105363118
MR-PCA	5,6-dihydrothymine	HMDB0000079	taurine	HMDB0000251	GCST90200339	bioa_034	22:50721854-51221854	0.0737692301521136	0.0598864080598566	0.218016611487385
MR-PCA	orotate	HMDB0000226	1-stearoyl-2-oleoyl-gps (18:0/18:1)	HMDB0010163	GCST90200392	GCST90199652	3:123305909-124961335	-0.0424163554928046	0.0320847908577524	0.186165431974421
MR-PCA	orotate	HMDB0000226	1-stearoyl-2-oleoyl-gps (18:0/18:1)	HMDB0010163	GCST90200392	GCST90199652	7:32831514-33590783	0.0354622894987054	0.0470162102817199	0.450695124059618
MR-PCA	creatinine	HMDB0000562	glucose	HMDB0000122	GCST90200366	GCST90200440	16:20142332-20642332	-0.0700187783702278	0.103005701724438	0.496658758406305
MR-PCA	1-methylxanthine	HMDB0010738	alanine	HMDB0000161	GCST90199763	M32339	8:18005709-18505709	0.0003430392461524	0.0577998524871153	0.995264622664813
MR-PCA	1-methylxanthine	HMDB0010738	alanine	HMDB0000161	GCST90199763	M32339	15:74275585-74775585	0.0057926497638993	0.154419353158518	0.970076405727361
MR-PCA	1-methylxanthine	HMDB0010738	alanine	HMDB0000161	GCST90199763	M32339	15:74777880-75599999	-0.024997680969752	0.113805316754506	0.826141399391543
MR-PCA	3-methyl-2-oxovalerate	HMDB0000491	n6,n6,n6-trimethyllysine	HMDB0001325	M15676	GCST90200344	4:88976422-89476422	-0.214547104476051	0.126986020760466	0.0911172853118829
MR-PCA	glycine	HMDB0000123	dehydroepiandrosterone sulfate (dhea-s)	HMDB0001032	GCST90200707	GCST90199673	1:75967169-76467169	0.0030008497674794	0.141468996288105	0.98307648871437
MR-PCA	glycine	HMDB0000123	dehydroepiandrosterone sulfate (dhea-s)	HMDB0001032	GCST90200707	GCST90199673	2:211036896-212058697	0.0021125908137948	0.0296766738309631	0.943248996484734
MR-PCA	glycine	HMDB0000123	dehydroepiandrosterone sulfate (dhea-s)	HMDB0001032	GCST90200707	GCST90199673	3:125659669-126159669	-0.10337044793873	0.0891631594670936	0.246317483178437
MR-PCA	glycine	HMDB0000123	dehydroepiandrosterone sulfate (dhea-s)	HMDB0001032	GCST90200707	GCST90199673	9:6290540-6790540	-0.0931336365647558	0.0944112724005832	0.323903835361454
MR-PCA	glycine	HMDB0000123	glutamine	HMDB0000641	met-d-Gly	bioa_006	1:11606378-12106378	-0.277562897171143	0.168177823861503	0.0988584571215038
MR-PCA	glycine	HMDB0000123	glutamine	HMDB0000641	met-d-Gly	bioa_006	1:75982013-76482013	0.052212957900775	0.108933113860484	0.631716626271192
MR-PCA	glycine	HMDB0000123	glutamine	HMDB0000641	met-d-Gly	bioa_006	1:120004506-120504506	0.0116119140513008	0.145286813728618	0.936297642793804
MR-PCA	glycine	HMDB0000123	glutamine	HMDB0000641	met-d-Gly	bioa_006	1:151589838-152089838	0.0875689007539899	0.212671892738067	0.680518368050324
MR-PCA	glycine	HMDB0000123	glutamine	HMDB0000641	met-d-Gly	bioa_006	2:165276338-165776338	0.320075169580068	0.155460795183368	0.0395057061218731
MR-PCA	glycine	HMDB0000123	glutamine	HMDB0000641	met-d-Gly	bioa_006	2:208538752-212979649	-0.0078588042895798	0.0148052249992798	0.595548445831076
MR-PCA	glycine	HMDB0000123	glutamine	HMDB0000641	met-d-Gly	bioa_006	2:226790540-227290540	0.120029276767721	0.174649243043872	0.491919484972327
MR-PCA	glycine	HMDB0000123	glutamine	HMDB0000641	met-d-Gly	bioa_006	3:12110357-12610357	0.28108936586576	0.158227326063019	0.0756520811029856
MR-PCA	glycine	HMDB0000123	glutamine	HMDB0000641	met-d-Gly	bioa_006	3:48534270-49826414	0.426410465129915	0.165138703199725	0.0098191098214517
MR-PCA	glycine	HMDB0000123	glutamine	HMDB0000641	met-d-Gly	bioa_006	3:125116791-126249375	0.0633902324670932	0.0507656392723235	0.211780740378302
MR-PCA	glycine	HMDB0000123	glutamine	HMDB0000641	met-d-Gly	bioa_006	4:89427537-89927537	0.232570574446493	0.179457075620201	0.194986611421732
MR-PCA	glycine	HMDB0000123	glutamine	HMDB0000641	met-d-Gly	bioa_006	4:102676923-103438709	0.489355543374293	0.141626730682216	0.0005497859231515
MR-PCA	glycine	HMDB0000123	glutamine	HMDB0000641	met-d-Gly	bioa_006	5:90005685-90505685	-0.328257580648217	0.148653562791442	0.0272299672573655
MR-PCA	glycine	HMDB0000123	glutamine	HMDB0000641	met-d-Gly	bioa_006	6:131620261-132120261	0.803964666904756	0.219372795935493	0.0002475000035472
MR-PCA	glycine	HMDB0000123	glutamine	HMDB0000641	met-d-Gly	bioa_006	6:160518860-161018860	0.187742586505462	0.173313978752993	0.278696911156741
MR-PCA	glycine	HMDB0000123	glutamine	HMDB0000641	met-d-Gly	bioa_006	7:55560073-56715237	-0.104707045302356	0.0720804381239657	0.146323280480358
MR-PCA	glycine	HMDB0000123	glutamine	HMDB0000641	met-d-Gly	bioa_006	8:8915380-9434231	0.0373434706995557	0.0576170304935243	0.516899247450612
MR-PCA	glycine	HMDB0000123	glutamine	HMDB0000641	met-d-Gly	bioa_006	8:116710729-117210729	-0.0781135975178226	0.203058985042256	0.700471350443063
MR-PCA	glycine	HMDB0000123	glutamine	HMDB0000641	met-d-Gly	bioa_006	8:126212070-126756694	0.221899898887768	0.1065859146856	0.0373527335863656
MR-PCA	glycine	HMDB0000123	glutamine	HMDB0000641	met-d-Gly	bioa_006	9:5668443-7086536	0.0101695155963566	0.0570019099806313	0.858403685097531
MR-PCA	glycine	HMDB0000123	glutamine	HMDB0000641	met-d-Gly	bioa_006	12:115016-615016	0.193200464121396	0.158178240975001	0.221930873527815
MR-PCA	glycine	HMDB0000123	glutamine	HMDB0000641	met-d-Gly	bioa_006	12:21136493-21636493	0.670198932975825	0.165364918261991	5.05978069918888e-05
MR-PCA	glycine	HMDB0000123	glutamine	HMDB0000641	met-d-Gly	bioa_006	12:46468358-47667420	0.657845120245782	0.0911394188379774	5.27543329914526e-13
MR-PCA	glycine	HMDB0000123	glutamine	HMDB0000641	met-d-Gly	bioa_006	12:56615338-57115338	-4.14624286969502	0.116044025939113	1.35711771140008e-279
MR-PCA	glycine	HMDB0000123	glutamine	HMDB0000641	met-d-Gly	bioa_006	12:57516305-58016305	-0.63240077463069	0.154568197801487	4.28771446540948e-05
MR-PCA	glycine	HMDB0000123	glutamine	HMDB0000641	met-d-Gly	bioa_006	12:59343804-59843804	0.274808161557937	0.195245705128374	0.159279432842057
MR-PCA	glycine	HMDB0000123	glutamine	HMDB0000641	met-d-Gly	bioa_006	14:100551720-101051720	0.818838704278538	0.235349452664834	0.0005028262815695
MR-PCA	glycine	HMDB0000123	glutamine	HMDB0000641	met-d-Gly	bioa_006	15:42451374-42951374	0.245928092439886	0.178206999811063	0.16758244177891
MR-PCA	glycine	HMDB0000123	glutamine	HMDB0000641	met-d-Gly	bioa_006	15:43028726-44613739	0.830007737055473	0.185711095737677	7.84579512460181e-06
MR-PCA	glycine	HMDB0000123	glutamine	HMDB0000641	met-d-Gly	bioa_006	15:58180763-58713267	0.0362000639891255	0.116353547021415	0.755708427516935
MR-PCA	glycine	HMDB0000123	glutamine	HMDB0000641	met-d-Gly	bioa_006	16:79678196-80178196	-0.334513737847576	0.184890887570794	0.0704122573737623
MR-PCA	glycine	HMDB0000123	glutamine	HMDB0000641	met-d-Gly	bioa_006	16:80626853-81422810	-0.0819144800970587	0.0694827897881047	0.238431009846351
MR-PCA	glycine	HMDB0000123	glutamine	HMDB0000641	met-d-Gly	bioa_006	17:45235982-45996386	-0.277642558919896	0.133295792609898	0.0372598249481381
MR-PCA	glycine	HMDB0000123	glutamine	HMDB0000641	met-d-Gly	bioa_006	19:17984588-18484588	-0.308372997707781	0.141103191396034	0.0288563727632636
MR-PCA	isoleucine	HMDB0000172	paraxanthine	HMDB0001860	met-d-Ile	GCST90199654	2:27480940-28253174	-0.274765881677059	0.405973944257237	0.49852861257093
MR-PCA	isoleucine	HMDB0000172	paraxanthine	HMDB0001860	met-d-Ile	GCST90199654	2:165251927-165751927	0.505333347508559	0.490393156747867	0.302791426505098
MR-PCA	isoleucine	HMDB0000172	paraxanthine	HMDB0001860	met-d-Ile	GCST90199654	4:88890833-89475171	-0.0783666061562142	0.179815287088154	0.662969318253959
MR-PCA	isoleucine	HMDB0000172	paraxanthine	HMDB0001860	met-d-Ile	GCST90199654	8:76193463-76693463	0.203753030876737	0.456180273914188	0.655127611764929
MR-PCA	isoleucine	HMDB0000172	paraxanthine	HMDB0001860	met-d-Ile	GCST90199654	12:56611458-57111458	0.429296180477783	0.342649918325408	0.210252620548025
MR-PCA	isoleucine	HMDB0000172	paraxanthine	HMDB0001860	met-d-Ile	GCST90199654	16:69331471-69831471	0.313998227551117	0.360584845968817	0.383861936060752
MR-PCA	isoleucine	HMDB0000172	paraxanthine	HMDB0001860	met-d-Ile	GCST90199654	16:69865519-70914672	-0.279804708850954	0.303036059348668	0.355831090983569
MR-PCA	isoleucine	HMDB0000172	paraxanthine	HMDB0001860	met-d-Ile	GCST90199654	17:6935779-7435779	0.578459123220531	0.329948735637147	0.0795713235087218
MR-PCA	isoleucine	HMDB0000172	paraxanthine	HMDB0001860	met-d-Ile	GCST90199654	19:49069664-49569664	0.0709534637485602	0.283224628684199	0.802185158671306
MR-PCA	serine	HMDB0000187	s-1-pyrroline-5-carboxylate	HMDB0001301	bioa_018	GCST90200381	1:11610843-12110843	0.285585091922756	0.288336192138011	0.321949963010258
MR-PCA	serine	HMDB0000187	s-1-pyrroline-5-carboxylate	HMDB0001301	bioa_018	GCST90200381	1:119427250-120522606	0.0453814235641223	0.0859385064894482	0.597451749845627
MR-PCA	serine	HMDB0000187	s-1-pyrroline-5-carboxylate	HMDB0001301	bioa_018	GCST90200381	2:27480940-27980940	0.0874935456219814	0.289897850372144	0.762798286821975
MR-PCA	serine	HMDB0000187	s-1-pyrroline-5-carboxylate	HMDB0001301	bioa_018	GCST90200381	2:211315692-212076215	-0.36386848364452	0.113569271937134	0.0013556341704985
MR-PCA	serine	HMDB0000187	s-1-pyrroline-5-carboxylate	HMDB0001301	bioa_018	GCST90200381	3:125660381-126160381	0.211387570650955	0.204592267145793	0.301503817633932
MR-PCA	serine	HMDB0000187	s-1-pyrroline-5-carboxylate	HMDB0001301	bioa_018	GCST90200381	7:55551853-56922308	-0.048281891333967	0.118552300942163	0.683815295710209
MR-PCA	serine	HMDB0000187	s-1-pyrroline-5-carboxylate	HMDB0001301	bioa_018	GCST90200381	8:126232621-126732621	-0.537108998771355	0.293876680186245	0.0675993963364085
MR-PCA	serine	HMDB0000187	s-1-pyrroline-5-carboxylate	HMDB0001301	bioa_018	GCST90200381	10:65065800-65565800	-0.773897799785917	0.344827632975949	0.0248128924168195
MR-PCA	mannose	HMDB0000169	4-methyl-2-oxopentanoate	HMDB0000695	M00584	GCST90199655	2:27182547-28770083	-0.135493278888542	0.0606926004331253	0.0255851459902008
MR-PCA	uridine	HMDB0000296	arginine	HMDB0000517	M00606	M01638	1:20665172-21165172	0.0808062878909318	0.164577040830813	0.623430913385448
MR-PCA	uridine	HMDB0000296	arginine	HMDB0000517	M00606	M01638	7:47852911-48352911	0.0411450908754813	0.154022809643442	0.789364182511556
MR-PCA	uridine	HMDB0000296	arginine	HMDB0000517	M00606	M01638	22:50721752-51221752	0.168598297846739	0.114908052109586	0.142309341574337
MR-PCA	valine	HMDB0000883	flavin adenine dinucleotide (fad)	HMDB0001248	M01649	GCST90200376	4:88976422-89476422	0.28458046319718	0.143357518496349	0.0471322192086919
MR-PCA	5-acetylamino-6-formylamino-3-methyluracil	HMDB0011105	asparagine	HMDB0000168	GCST90200680	GCST90200452	8:17743764-18765840	0.0347425690454445	0.0244493306983503	0.155315925647175
MR-PCA	arachidonate (20:4n6)	HMDB0001043	methionine	HMDB0000696	M01110	bioa_013	11:61330635-61830635	-0.0266581264851937	0.0242452522224644	0.271541553226876
MR-PCA	adenosine	HMDB0000050	arachidonate (20:4n6)	HMDB0001043	M00555	M01110	1:109564880-110064880	0.241150780261917	0.143296049824896	0.0923973458442373
MR-PCA	adenosine	HMDB0000050	arachidonate (20:4n6)	HMDB0001043	M00555	M01110	6:96128415-96628415	0.204045307517042	0.258274119364712	0.429507975877324
MR-PCA	spermidine	HMDB0001257	arachidonate (20:4n6)	HMDB0001043	bioa_033	M01110	1:247760300-248289451	-0.0899861237710943	0.0872612996394666	0.302434835810036
MR-PCA	n1-methyl-2-pyridone-5-carboxamide	HMDB0004193	methionine	HMDB0000696	GCST90199778	GCST90200391	2:135485648-135985648	-0.147079482061876	0.140921246289421	0.296624284370076
MR-PCA	n1-methyl-2-pyridone-5-carboxamide	HMDB0004193	methionine	HMDB0000696	GCST90199778	GCST90200391	7:10019022-10519022	0.038384297897053	0.103325708457461	0.710273824673498
MR-PCA	oleamide	HMDB0002117	citrulline	HMDB0000904	M32458	bioa_005	12:21138621-21638621	-0.0065428214722469	0.0450265636588122	0.88446591790167
MR-PCA	oleamide	HMDB0002117	citrulline	HMDB0000904	M32458	bioa_005	19:15740431-16240431	-0.0152441584723423	0.0652668902373676	0.81532154523832
MR-PCA	serine	HMDB0000187	asparagine	HMDB0000168	GCST90200415	bioa_003	1:119778579-120514573	-0.0201703721394886	0.039945494279806	0.613595804342481
MR-PCA	serine	HMDB0000187	asparagine	HMDB0000168	GCST90200415	bioa_003	2:211290507-212040821	-0.180182687072301	0.0555109234976973	0.0011708158400523
MR-PCA	serine	HMDB0000187	asparagine	HMDB0000168	GCST90200415	bioa_003	7:55905219-56847625	-0.0286325609090842	0.0654798005023768	0.661913239883213
MR-PCA	glucose	HMDB0000122	leucine	HMDB0000687	met-d-Glucose	bioa_011	2:165251927-165751927	0.184764880432106	0.164264587123898	0.260673606531501
MR-PCA	glucose	HMDB0000122	leucine	HMDB0000687	met-d-Glucose	bioa_011	2:169498833-170056652	0.0483055054518366	0.0534676960312756	0.366285967787076
MR-PCA	glucose	HMDB0000122	leucine	HMDB0000687	met-d-Glucose	bioa_011	3:122819058-123319058	0.15792098428021	0.123835343908677	0.202220877657971
MR-PCA	glucose	HMDB0000122	leucine	HMDB0000687	met-d-Glucose	bioa_011	3:151951767-152451767	0.0041806560118988	0.181295645232182	0.981602507462328
MR-PCA	glucose	HMDB0000122	leucine	HMDB0000687	met-d-Glucose	bioa_011	3:170377909-170877909	0.078549035640495	0.11037840509446	0.476691392678044
MR-PCA	glucose	HMDB0000122	leucine	HMDB0000687	met-d-Glucose	bioa_011	4:185468314-185968314	0.206574296359168	0.16003333751505	0.196765963075351
MR-PCA	glucose	HMDB0000122	leucine	HMDB0000687	met-d-Glucose	bioa_011	5:95479406-95979406	-0.123880403994438	0.223320657770835	0.579086289914263
MR-PCA	glucose	HMDB0000122	leucine	HMDB0000687	met-d-Glucose	bioa_011	6:7000270-7500270	0.114530472051056	0.152293461933178	0.452028200994648
MR-PCA	glucose	HMDB0000122	leucine	HMDB0000687	met-d-Glucose	bioa_011	7:14801789-15301789	-0.0488110883349162	0.113923520812503	0.668319977188164
MR-PCA	glucose	HMDB0000122	leucine	HMDB0000687	met-d-Glucose	bioa_011	7:43935955-44473721	0.203008305378872	0.0735192370638927	0.0057572638596231
MR-PCA	glucose	HMDB0000122	leucine	HMDB0000687	met-d-Glucose	bioa_011	8:117934783-118434783	0.0420705739376472	0.132636568055988	0.751101834656183
MR-PCA	glucose	HMDB0000122	leucine	HMDB0000687	met-d-Glucose	bioa_011	9:21884068-22384068	0.343018370694748	0.141948029439863	0.0156702358685418
MR-PCA	glucose	HMDB0000122	leucine	HMDB0000687	met-d-Glucose	bioa_011	10:2888477-3388477	-0.0292623173853161	0.107844984584044	0.786131974217445
MR-PCA	glucose	HMDB0000122	leucine	HMDB0000687	met-d-Glucose	bioa_011	10:112762852-113262852	0.0486648972565599	0.164928160738861	0.76794251451401
MR-PCA	glucose	HMDB0000122	leucine	HMDB0000687	met-d-Glucose	bioa_011	10:114504071-115004071	-0.135573796890302	0.151788557217067	0.371763279395811
MR-PCA	glucose	HMDB0000122	leucine	HMDB0000687	met-d-Glucose	bioa_011	12:111682800-112523499	-0.321595139844514	0.178631001155054	0.0718082024719491
MR-PCA	glucose	HMDB0000122	leucine	HMDB0000687	met-d-Glucose	bioa_011	12:121166650-121666650	-0.362485888479416	0.17571596126261	0.0391213557015928
MR-PCA	glucose	HMDB0000122	leucine	HMDB0000687	met-d-Glucose	bioa_011	13:28213465-28721145	0.0745763260868326	0.16006824919125	0.641284716424553
MR-PCA	glucose	HMDB0000122	leucine	HMDB0000687	met-d-Glucose	bioa_011	17:43272775-44380160	0.0969994223321826	0.199255736566883	0.626393917753413
MR-PCA	glucose	HMDB0000122	leucine	HMDB0000687	met-d-Glucose	bioa_011	20:22311971-22811971	0.274982148847464	0.200319182232319	0.169839407601246
MR-PCA	valine	HMDB0000883	heme	HMDB0003178	M01649	M32593	4:88976422-89476422	0.066214446126015	0.170357568961642	0.697513459993302
MR-PCA	glycine	HMDB0000123	4-acetamidobutanoate	HMDB0003681	M32338	M01558	2:211289363-212090389	-0.133025313467893	0.0558825950000701	0.0172918516462215
MR-PCA	glycine	HMDB0000123	1-methylurate	HMDB0003099	met-d-Gly	M34395	1:11606378-12106378	-0.0477657139504542	0.677989397031	0.943833898205067
MR-PCA	glycine	HMDB0000123	1-methylurate	HMDB0003099	met-d-Gly	M34395	1:75982013-76482013	-0.0513205790231117	0.441942361514872	0.907553435737213
MR-PCA	glycine	HMDB0000123	1-methylurate	HMDB0003099	met-d-Gly	M34395	1:120004506-120504506	-0.188869960955725	0.587390446345239	0.74780064111181
MR-PCA	glycine	HMDB0000123	1-methylurate	HMDB0003099	met-d-Gly	M34395	1:151589838-152089838	1.11345919054222	0.870900851770582	0.201068146858521
MR-PCA	glycine	HMDB0000123	1-methylurate	HMDB0003099	met-d-Gly	M34395	2:165276338-165776338	-0.787517788347456	0.627960102491831	0.209809697829883
MR-PCA	glycine	HMDB0000123	1-methylurate	HMDB0003099	met-d-Gly	M34395	2:208538752-212979649	0.0106747694759172	0.0604021904379661	0.859721901036564
MR-PCA	glycine	HMDB0000123	1-methylurate	HMDB0003099	met-d-Gly	M34395	2:226790540-227290540	-0.223946898632606	0.701775304325039	0.749639447383974
MR-PCA	glycine	HMDB0000123	1-methylurate	HMDB0003099	met-d-Gly	M34395	3:12110357-12610357	-0.760325659715462	0.640874291194676	0.235469052334496
MR-PCA	glycine	HMDB0000123	1-methylurate	HMDB0003099	met-d-Gly	M34395	3:48534270-49826414	-0.15000169617413	0.669131287202478	0.822622077609466
MR-PCA	glycine	HMDB0000123	1-methylurate	HMDB0003099	met-d-Gly	M34395	3:125116791-126249375	-0.267287870409614	0.206163752644101	0.194809016457578
MR-PCA	glycine	HMDB0000123	1-methylurate	HMDB0003099	met-d-Gly	M34395	4:89427537-89927537	-0.47295996028219	0.7248376102177	0.514075630403657
MR-PCA	glycine	HMDB0000123	1-methylurate	HMDB0003099	met-d-Gly	M34395	4:102676923-103438709	-0.0579074883355651	0.570388737039861	0.91913542217459
MR-PCA	glycine	HMDB0000123	1-methylurate	HMDB0003099	met-d-Gly	M34395	5:90005685-90505685	0.569354620988128	0.600731098967843	0.343246804239319
MR-PCA	glycine	HMDB0000123	1-methylurate	HMDB0003099	met-d-Gly	M34395	6:131620261-132120261	0.361675486435895	0.890490648991157	0.684630154148869
MR-PCA	glycine	HMDB0000123	1-methylurate	HMDB0003099	met-d-Gly	M34395	6:160518860-161018860	0.778304754408748	0.70388893524179	0.268847311803434
MR-PCA	glycine	HMDB0000123	1-methylurate	HMDB0003099	met-d-Gly	M34395	7:55560073-56715237	-0.419947951298984	0.290777129172559	0.148675354423624
MR-PCA	glycine	HMDB0000123	1-methylurate	HMDB0003099	met-d-Gly	M34395	8:8915380-9434231	-0.0460130357610009	0.233160320356727	0.843557525363542
MR-PCA	glycine	HMDB0000123	1-methylurate	HMDB0003099	met-d-Gly	M34395	8:116710729-117210729	-0.679639512304966	0.823908001573643	0.409429881190174
MR-PCA	glycine	HMDB0000123	1-methylurate	HMDB0003099	met-d-Gly	M34395	8:126212070-126756694	0.923021752972357	0.43185738872299	0.0325711603893153
MR-PCA	glycine	HMDB0000123	1-methylurate	HMDB0003099	met-d-Gly	M34395	9:5668443-7086536	0.104902149211236	0.231448999527624	0.650375295535247
MR-PCA	glycine	HMDB0000123	1-methylurate	HMDB0003099	met-d-Gly	M34395	12:115016-615016	0.59196994507321	0.642636745514127	0.356967970262266
MR-PCA	glycine	HMDB0000123	1-methylurate	HMDB0003099	met-d-Gly	M34395	12:21136493-21636493	1.02327087550543	0.662361673638733	0.122374717353828
MR-PCA	glycine	HMDB0000123	1-methylurate	HMDB0003099	met-d-Gly	M34395	12:46468358-47667420	0.0685063899783387	0.36545766502301	0.85130492547136
MR-PCA	glycine	HMDB0000123	1-methylurate	HMDB0003099	met-d-Gly	M34395	12:56615338-57115338	-0.378636563097836	0.471432695956767	0.421881429456317
MR-PCA	glycine	HMDB0000123	1-methylurate	HMDB0003099	met-d-Gly	M34395	12:57516305-58016305	0.0121143908032637	0.631681986121117	0.984699115822043
MR-PCA	glycine	HMDB0000123	1-methylurate	HMDB0003099	met-d-Gly	M34395	12:59343804-59843804	0.27540739274593	0.794946174366644	0.729006170081249
MR-PCA	glycine	HMDB0000123	1-methylurate	HMDB0003099	met-d-Gly	M34395	14:100551720-101051720	0.604323915802995	0.96593245832926	0.531552500276815
MR-PCA	glycine	HMDB0000123	1-methylurate	HMDB0003099	met-d-Gly	M34395	15:42451374-42951374	0.223787687637752	0.719356244551043	0.755728870543566
MR-PCA	glycine	HMDB0000123	1-methylurate	HMDB0003099	met-d-Gly	M34395	15:43028726-44613739	-0.190655045287491	0.751710244902416	0.799782675847276
MR-PCA	glycine	HMDB0000123	1-methylurate	HMDB0003099	met-d-Gly	M34395	15:58180763-58713267	-0.0488598850650816	0.450042251827864	0.913545675488968
MR-PCA	glycine	HMDB0000123	1-methylurate	HMDB0003099	met-d-Gly	M34395	16:79678196-80178196	-0.494674922989941	0.749061851733928	0.509001903316268
MR-PCA	glycine	HMDB0000123	1-methylurate	HMDB0003099	met-d-Gly	M34395	16:80626853-81422810	0.369927852958942	0.286356259697239	0.196410887580881
MR-PCA	glycine	HMDB0000123	1-methylurate	HMDB0003099	met-d-Gly	M34395	17:45235982-45996386	-0.0714460221692515	0.54378962163134	0.895470430068727
MR-PCA	glycine	HMDB0000123	1-methylurate	HMDB0003099	met-d-Gly	M34395	19:17984588-18484588	-0.810385923621355	0.570363675919147	0.155368174287762
MR-PCA	glycine	HMDB0000123	1-methylurate	HMDB0003099	met-d-Gly	M34395	19:33473705-33973705	-0.450183269827318	0.585999367399145	0.442349564251324
MR-PCA	glutamine	HMDB0000641	cysteinylglycine	HMDB0000078	M00053	GCST90200364	12:56615040-57115040	-0.0775380570863391	0.107238958784389	0.469655307834272
MR-PCA	n-acetyl-aspartyl-glutamate (naag)	HMDB0001067	5,6-dihydrothymine	HMDB0000079	GCST90200684	GCST90200339	11:45663099-50986366	0.0482791766842105	0.0218977998387627	0.0274716344220415
MR-PCA	n-acetyl-aspartyl-glutamate (naag)	HMDB0001067	5,6-dihydrothymine	HMDB0000079	GCST90200684	GCST90200339	11:54602007-58367668	0.0227531298856276	0.033678223771124	0.499292342727182
MR-PCA	valine	HMDB0000883	isoursodeoxycholate	HMDB0000686	bioa_022	GCST90199892	2:64958074-65458074	0.174897423901019	0.220582578317948	0.42784269758097
MR-PCA	valine	HMDB0000883	isoursodeoxycholate	HMDB0000686	bioa_022	GCST90199892	2:211173777-211673777	-0.079646062103734	0.444606783940156	0.85782918234579
MR-PCA	valine	HMDB0000883	isoursodeoxycholate	HMDB0000686	bioa_022	GCST90199892	4:88972827-89472827	-0.0795367304013414	0.147694552144456	0.590216885467222
MR-PCA	valine	HMDB0000883	isoursodeoxycholate	HMDB0000686	bioa_022	GCST90199892	11:116381707-116882500	-0.222103137121162	0.326761632390675	0.496688126215541
MR-PCA	valine	HMDB0000883	isoursodeoxycholate	HMDB0000686	bioa_022	GCST90199892	12:56615040-57115040	-0.137607326461407	0.583246708580512	0.813484420182005
MR-PCA	valine	HMDB0000883	isoursodeoxycholate	HMDB0000686	bioa_022	GCST90199892	16:70059237-70559237	0.384408724919383	0.327150705559219	0.239986588595546
MR-PCA	valine	HMDB0000883	isoursodeoxycholate	HMDB0000686	bioa_022	GCST90199892	17:6883609-7383609	-0.227549242579363	0.349401663136181	0.514882515278485
MR-PCA	valine	HMDB0000883	isoursodeoxycholate	HMDB0000686	bioa_022	GCST90199892	17:40470632-40970632	1.04344584252339	0.594759664865501	0.0793621391850034
MR-PCA	valine	HMDB0000883	isoursodeoxycholate	HMDB0000686	bioa_022	GCST90199892	19:49114511-49614511	0.627099173666838	0.423166135564853	0.138361070806232
MR-PCA	threonine	HMDB0000167	glutamate	HMDB0000148	bioa_019	M32322	2:27191397-28253174	-0.258612871070054	0.142175566726248	0.0689162427121798
MR-PCA	threonine	HMDB0000167	glutamate	HMDB0000148	bioa_019	M32322	6:126521687-127323798	0.428243057004113	0.338726706974422	0.20613202849223
MR-PCA	threonine	HMDB0000167	glutamate	HMDB0000148	bioa_019	M32322	8:74631674-75131674	0.324110910133668	0.202154356386844	0.108871896337178
MR-PCA	threonine	HMDB0000167	glutamate	HMDB0000148	bioa_019	M32322	12:46636543-47464292	0.132494107500853	0.162037717067102	0.41354308116667
MR-PCA	threonine	HMDB0000167	glutamate	HMDB0000148	bioa_019	M32322	12:56615040-57115040	0.116074856588274	0.220004739571708	0.597775869697164
MR-PCA	threonine	HMDB0000167	glutamate	HMDB0000148	bioa_019	M32322	12:59727701-60227701	-0.195794192103356	0.287325118648505	0.495594521758727
MR-PCA	threonine	HMDB0000167	glutamate	HMDB0000148	bioa_019	M32322	16:1654524-2154524	0.191622300075357	0.229703441065056	0.404159241512766
MR-PCA	threonine	HMDB0000167	glutamate	HMDB0000148	bioa_019	M32322	20:42792364-43292364	0.610581715936546	0.293460851873552	0.0374683277396885
MR-PCA	kynurenate	HMDB0000715	n-palmitoyl-sphinganine (d18:0/16:0)	HMDB11760	GCST90200454	GCST90200064	1:241463402-241963402	0.0744112725568968	0.0498469664556516	0.135491012711004
MR-PCA	kynurenate	HMDB0000715	n-palmitoyl-sphinganine (d18:0/16:0)	HMDB11760	GCST90200454	GCST90200064	4:170711647-171211647	0.143159982380997	0.108560303871605	0.187264775929041
MR-PCA	kynurenate	HMDB0000715	n-palmitoyl-sphinganine (d18:0/16:0)	HMDB11760	GCST90200454	GCST90200064	16:58517848-59017848	0.100939899269021	0.131589419768054	0.443032654930586
MR-PCA	phenylpyruvate	HMDB0000205	glycerophosphoethanolamine	HMDB0000114	GCST90200365	GCST90199808	9:131315554-131815554	0.138789072996782	0.104007011899253	0.182066135127587
MR-PCA	phenylpyruvate	HMDB0000205	glycerophosphoethanolamine	HMDB0000114	GCST90200365	GCST90199808	16:58503995-59003995	-0.0523207802363259	0.0997426353041024	0.599890609069896
MR-PCA	7-methylxanthine	HMDB0001991	phenylalanine	HMDB0000159	M34390	M00064	5:168189476-168689476	0.162271789473184	0.104979558102252	0.122165790873906
MR-PCA	4-acetamidobutanoate	HMDB0003681	tyrosine	HMDB0000158	GCST90200311	GCST90200427	8:18005709-18505709	-0.0586457163697402	0.0579371732088054	0.311428330180701
MR-PCA	4-acetamidobutanoate	HMDB0003681	tyrosine	HMDB0000158	GCST90200311	GCST90200427	22:50435332-50935332	0.0821791764454856	0.113006714156403	0.467099685187171
MR-PCA	docosapentaenoate (n6 dpa; 22:5n6)	HMDB0001976	glycerophosphoethanolamine	HMDB0000114	GCST90199796	GCST90199808	11:61347212-61847212	0.120290885923753	0.0933975974684688	0.197765417831115
MR-PCA	inosine	HMDB0000195	cysteinylglycine	HMDB0000078	M01123	GCST90200364	6:85876680-86677325	0.0479372346043667	0.0682112721715156	0.482195451237693
MR-PCA	alanine	HMDB0000161	bilirubin (z,z)	HMDB0000054	bioa_001	M27716	1:206985954-207485954	0.457642648468798	0.374456474733382	0.221650233570112
MR-PCA	alanine	HMDB0000161	bilirubin (z,z)	HMDB0000054	bioa_001	M27716	2:27143030-28594285	0.25557698038075	0.300028003384756	0.394300818762096
MR-PCA	alanine	HMDB0000161	bilirubin (z,z)	HMDB0000054	bioa_001	M27716	2:64958074-65458074	0.0582997599138196	0.303175584812256	0.847509556624181
MR-PCA	alanine	HMDB0000161	bilirubin (z,z)	HMDB0000054	bioa_001	M27716	3:71155270-71655270	-0.719365150517337	0.558663391469	0.197866432978599
MR-PCA	alanine	HMDB0000161	bilirubin (z,z)	HMDB0000054	bioa_001	M27716	4:88976422-89476422	0.331158668875534	0.467599056067225	0.478814403760978
MR-PCA	alanine	HMDB0000161	bilirubin (z,z)	HMDB0000054	bioa_001	M27716	7:72732874-73232874	-0.516656135129909	0.494757899253042	0.296364879046381
MR-PCA	alanine	HMDB0000161	bilirubin (z,z)	HMDB0000054	bioa_001	M27716	8:145568681-146068681	-0.31819979661855	0.556647956086546	0.567568862043339
MR-PCA	alanine	HMDB0000161	bilirubin (z,z)	HMDB0000054	bioa_001	M27716	9:4040541-4540541	0.550645858079705	0.500003436355544	0.270773008438317
MR-PCA	alanine	HMDB0000161	bilirubin (z,z)	HMDB0000054	bioa_001	M27716	11:116336283-116836283	0.046900723227163	0.446352891315213	0.916315953173961
MR-PCA	alanine	HMDB0000161	bilirubin (z,z)	HMDB0000054	bioa_001	M27716	12:46636543-47713425	-0.166492148348236	0.215998754709254	0.440824641332975
MR-PCA	alanine	HMDB0000161	bilirubin (z,z)	HMDB0000054	bioa_001	M27716	12:56615040-57115040	-0.0674157836550203	0.286535162060365	0.813991983987507
MR-PCA	alanine	HMDB0000161	bilirubin (z,z)	HMDB0000054	bioa_001	M27716	12:59727701-60227701	-0.0685750347888984	0.389593750201491	0.860280765029617
MR-PCA	alanine	HMDB0000161	bilirubin (z,z)	HMDB0000054	bioa_001	M27716	14:75116447-75616447	0.782720106220542	0.576882176917414	0.174841258834301
MR-PCA	alanine	HMDB0000161	bilirubin (z,z)	HMDB0000054	bioa_001	M27716	16:69621701-70931491	-0.712890182808478	0.259824193856331	0.0060743521212868
MR-PCA	alanine	HMDB0000161	bilirubin (z,z)	HMDB0000054	bioa_001	M27716	17:40568584-41068584	0.37191169200816	0.643460541992763	0.563273039088986
MR-PCA	alanine	HMDB0000161	bilirubin (z,z)	HMDB0000054	bioa_001	M27716	22:18906543-19406543	-0.0715952248033706	0.49068998471083	0.883994610534012
MR-PCA	hypotaurine	HMDB0000965	1,7-dimethylurate	HMDB0011103	GCST90200379	GCST90199756	4:138793652-139293652	0.28201170503598	0.114162054524307	0.0135009101689148
MR-PCA	hypotaurine	HMDB0000965	1,7-dimethylurate	HMDB0011103	GCST90200379	GCST90199756	5:114821656-115321656	-0.0128828399956782	0.0968344452820196	0.894161865509822
MR-PCA	hypotaurine	HMDB0000965	1,7-dimethylurate	HMDB0011103	GCST90200379	GCST90199756	19:47031255-47531255	0.0736990130270927	0.116681187698883	0.527630502213387
MR-PCA	3-(4-hydroxyphenyl)lactate	HMDB0000755	ornithine	HMDB0000214	GCST90200371	GCST90200404	6:111301079-111801079	-0.10181894468274	0.129205588104906	0.430674336536967
MR-PCA	3-(4-hydroxyphenyl)lactate	HMDB0000755	ornithine	HMDB0000214	GCST90200371	GCST90200404	17:79941425-80441425	0.0915239596453468	0.0927074840565496	0.323528046754679
MR-PCA	glycine	HMDB0000123	cortisol	HMDB0000063	GCST90200707	GCST90200378	1:75967169-76467169	0.0869782565761728	0.141774050552634	0.53954635829336
MR-PCA	glycine	HMDB0000123	cortisol	HMDB0000063	GCST90200707	GCST90200378	2:211036896-212058697	0.0124143228621438	0.0297411735006271	0.676377075391906
MR-PCA	glycine	HMDB0000123	cortisol	HMDB0000063	GCST90200707	GCST90200378	3:125659669-126159669	-0.195766767639168	0.0893521902321481	0.0284549358957267
MR-PCA	glycine	HMDB0000123	cortisol	HMDB0000063	GCST90200707	GCST90200378	9:6290540-6790540	-0.0685298483619367	0.094619097981362	0.468899509221945
MR-PCA	kynurenine	HMDB0000684	beta-citrylglutamate	HMDB0241915	GCST90199636	GCST90199911	1:241463402-241963402	0.0157200619712655	0.0744204219704734	0.832705325324233
MR-PCA	kynurenine	HMDB0000684	beta-citrylglutamate	HMDB0241915	GCST90199636	GCST90199911	8:39554593-40054593	0.182693912587982	0.109660427852963	0.0957140686926253
MR-PCA	kynurenine	HMDB0000684	beta-citrylglutamate	HMDB0241915	GCST90199636	GCST90199911	12:111809557-113090766	0.290534299820048	0.132517503202705	0.0283490438542521
MR-PCA	kynurenine	HMDB0000684	beta-citrylglutamate	HMDB0241915	GCST90199636	GCST90199911	16:87568373-88128072	-0.0334523588394537	0.0701671992794012	0.633538666119217
MR-PCA	1-(1-enyl-stearoyl)-2-arachidonoyl-gpe (p-18:0/20:4)*	HMDB0005779	allantoin	HMDB0000462	GCST90200058	M01107	11:61307803-62000560	-0.057904908062688	0.0692761561040527	0.403235777323622
