## Supplementary material for "MR-link-2: pleiotropy robust *cis* Mendelian randomization validated in four independent gold-standard datasets of causality": Table S6 in tab separated txt.gz format: supplementary_table_6_regional_mr_results.txt (part 234 of 280)

method	exposure name	exposure hmdb_id	outcome name	outcome hmdb_id	exposure accession	outcome accession	associated region	alpha estimate	se(alpha)	P(alpha)	ivs in region
MR-PCA	thyroxine	HMDB0000248	3-hydroxybutyrate (bhba)	HMDB0000011	GCST90200293	M00542	2:234397317-234897317	0.0708167480603504	0.158355907387147	0.654730723963883
MR-PCA	serine	HMDB0000187	n-palmitoyl-sphingosine (d18:1/16:0)	HMDB0004949	GCST90200415	GCST90200336	1:119778579-120514573	0.0048184248030841	0.0671358958998447	0.942783981015402
MR-PCA	serine	HMDB0000187	n-palmitoyl-sphingosine (d18:1/16:0)	HMDB0004949	GCST90200415	GCST90200336	2:211290507-212040821	0.149212689442306	0.0800434329517959	0.0623011268955004
MR-PCA	serine	HMDB0000187	n-palmitoyl-sphingosine (d18:1/16:0)	HMDB0004949	GCST90200415	GCST90200336	7:55905219-56847625	0.0263060617873717	0.0929148854329344	0.777084855526795
MR-PCA	pyruvate	HMDB0000243	cystathionine	HMDB0000099	met-d-Pyruvate	GCST90200383	1:25486369-25986369	-0.0042210278570238	0.541992847650058	0.993786156168825
MR-PCA	pyruvate	HMDB0000243	cystathionine	HMDB0000099	met-d-Pyruvate	GCST90200383	1:154991807-156271079	-0.612271814945262	0.288087703668261	0.0335618724324826
MR-PCA	pyruvate	HMDB0000243	cystathionine	HMDB0000099	met-d-Pyruvate	GCST90200383	1:207429229-207929229	0.507687653787103	0.50553037434448	0.315249762466881
MR-PCA	pyruvate	HMDB0000243	cystathionine	HMDB0000099	met-d-Pyruvate	GCST90200383	2:27480940-28253616	0.150951557665214	0.432636040709465	0.72715598085352
MR-PCA	pyruvate	HMDB0000243	cystathionine	HMDB0000099	met-d-Pyruvate	GCST90200383	2:60468043-60968043	-0.380588334898033	0.373419634061681	0.308109242011051
MR-PCA	pyruvate	HMDB0000243	cystathionine	HMDB0000099	met-d-Pyruvate	GCST90200383	2:173097338-173854224	-0.0264499542669291	0.207604711284083	0.898619569236706
MR-PCA	pyruvate	HMDB0000243	cystathionine	HMDB0000099	met-d-Pyruvate	GCST90200383	3:56611222-57111222	0.303907590867619	0.381400002677672	0.425554906682456
MR-PCA	pyruvate	HMDB0000243	cystathionine	HMDB0000099	met-d-Pyruvate	GCST90200383	5:35956855-36456855	0.229894838755894	0.393889712805222	0.559453920514079
MR-PCA	pyruvate	HMDB0000243	cystathionine	HMDB0000099	met-d-Pyruvate	GCST90200383	5:131157493-131957429	0.623609755212797	0.425697482118532	0.142944668619732
MR-PCA	pyruvate	HMDB0000243	cystathionine	HMDB0000099	met-d-Pyruvate	GCST90200383	7:50177982-50677982	-0.197202200102973	0.407520248012805	0.628451350771976
MR-PCA	pyruvate	HMDB0000243	cystathionine	HMDB0000099	met-d-Pyruvate	GCST90200383	8:106322270-106822270	-0.270108400807322	0.468556486695991	0.564298056788565
MR-PCA	pyruvate	HMDB0000243	cystathionine	HMDB0000099	met-d-Pyruvate	GCST90200383	9:135611502-136391870	-0.458989034938927	0.223488710238879	0.0400002860842591
MR-PCA	pyruvate	HMDB0000243	cystathionine	HMDB0000099	met-d-Pyruvate	GCST90200383	10:2869150-3388009	-0.0262645808479984	0.174108708384643	0.880092764679757
MR-PCA	pyruvate	HMDB0000243	cystathionine	HMDB0000099	met-d-Pyruvate	GCST90200383	11:56961646-57461646	-0.93435478584551	0.43139908684681	0.0303210433999565
MR-PCA	pyruvate	HMDB0000243	cystathionine	HMDB0000099	met-d-Pyruvate	GCST90200383	12:48145900-49077761	-0.197863922185217	0.154551213341068	0.200457837504335
MR-PCA	pyruvate	HMDB0000243	cystathionine	HMDB0000099	met-d-Pyruvate	GCST90200383	16:69379588-70929689	-0.211077980508508	0.272392948951192	0.438397267438877
MR-PCA	pyruvate	HMDB0000243	cystathionine	HMDB0000099	met-d-Pyruvate	GCST90200383	16:70994871-71494871	0.216315329194888	0.434118953723742	0.618282584128773
MR-PCA	pyruvate	HMDB0000243	cystathionine	HMDB0000099	met-d-Pyruvate	GCST90200383	16:87636490-88136490	0.122456830024093	0.40393097286344	0.761765824818229
MR-PCA	pyruvate	HMDB0000243	cystathionine	HMDB0000099	met-d-Pyruvate	GCST90200383	18:43532791-44032791	0.142405166057718	0.395251091124337	0.718629992137554
MR-PCA	pyruvate	HMDB0000243	cystathionine	HMDB0000099	met-d-Pyruvate	GCST90200383	21:45449580-45972811	0.313402088842679	0.264614658675066	0.236265993995837
MR-PCA	stearoyl sphingomyelin (d18:1/18:0)	HMDB0001348	paraxanthine	HMDB0001860	GCST90200335	GCST90199654	8:113373776-113873776	0.184550347176581	0.114169574910209	0.105995280784307
MR-PCA	stearoyl sphingomyelin (d18:1/18:0)	HMDB0001348	paraxanthine	HMDB0001860	GCST90200335	GCST90199654	11:61368608-61868608	0.103377086057008	0.125187728321869	0.408930878452699
MR-PCA	stearoyl sphingomyelin (d18:1/18:0)	HMDB0001348	paraxanthine	HMDB0001860	GCST90200335	GCST90199654	14:63982386-64482386	-0.123145860304109	0.10449375627621	0.238597452321716
MR-PCA	stearoyl sphingomyelin (d18:1/18:0)	HMDB0001348	paraxanthine	HMDB0001860	GCST90200335	GCST90199654	19:8013648-8513648	0.0232003083666346	0.058128063370572	0.689801798450804
MR-PCA	stearoyl sphingomyelin (d18:1/18:0)	HMDB0001348	paraxanthine	HMDB0001860	GCST90200335	GCST90199654	19:45165640-45665640	-0.032794345633732	0.0917951617268429	0.720900383694368
MR-PCA	lactate	HMDB0000190	acetylphosphate	HMDB0001494	met-d-Lactate	M15488	2:27348097-28101918	0.172733167671599	0.601298528429247	0.773907960611792
MR-PCA	lactate	HMDB0000190	acetylphosphate	HMDB0001494	met-d-Lactate	M15488	6:135171067-135671067	0.328956103529265	0.443712374421103	0.458467680416225
MR-PCA	lactate	HMDB0000190	acetylphosphate	HMDB0001494	met-d-Lactate	M15488	8:106333124-106833124	0.963711728730006	0.601163275459023	0.108917395005251
MR-PCA	lactate	HMDB0000190	acetylphosphate	HMDB0001494	met-d-Lactate	M15488	9:4513176-5186407	0.376725317949982	0.347561140617837	0.278404294490755
MR-PCA	lactate	HMDB0000190	acetylphosphate	HMDB0001494	met-d-Lactate	M15488	10:2727379-3389269	-0.148511171293785	0.278429177852762	0.59376405565852
MR-PCA	lactate	HMDB0000190	acetylphosphate	HMDB0001494	met-d-Lactate	M15488	11:118839742-119339742	0.0017776523772351	0.529260549984676	0.997320112523941
MR-PCA	lactate	HMDB0000190	acetylphosphate	HMDB0001494	met-d-Lactate	M15488	12:111162908-111662908	-0.0062117894148461	0.570775247039529	0.991316734462034
MR-PCA	lactate	HMDB0000190	acetylphosphate	HMDB0001494	met-d-Lactate	M15488	12:111682800-113133476	0.169907723897188	0.396669837733957	0.668406967243385
MR-PCA	acetylphosphate	HMDB0001494	urea	HMDB0000294	M15488	GCST90200417	1:109564880-110064880	0.0985731521518141	0.146340826619753	0.500574468899633
MR-PCA	acetylphosphate	HMDB0001494	urea	HMDB0000294	M15488	GCST90200417	6:96128415-96628415	-0.0894228375466091	0.177250551751598	0.613910323025773
MR-PCA	citrulline	HMDB0000904	leucine	HMDB0000687	bioa_005	M00060	2:211099261-211599261	0.42466847113932	0.173918368297008	0.0146154973402956
MR-PCA	citrulline	HMDB0000904	leucine	HMDB0000687	bioa_005	M00060	8:10310878-10810878	-0.54928331115866	0.238022469990758	0.0210160953228213
MR-PCA	citrulline	HMDB0000904	leucine	HMDB0000687	bioa_005	M00060	8:11437159-11937159	-0.0370345099510487	0.285235195552738	0.89669420208575
MR-PCA	citrulline	HMDB0000904	leucine	HMDB0000687	bioa_005	M00060	9:133044244-133627617	-0.0580639204668488	0.126777390556173	0.646953146279905
MR-PCA	citrulline	HMDB0000904	leucine	HMDB0000687	bioa_005	M00060	9:135893372-136393372	0.263168034873415	0.283123158286384	0.352620768910625
MR-PCA	citrulline	HMDB0000904	leucine	HMDB0000687	bioa_005	M00060	10:97138579-97638579	0.702022647315754	0.289596677700362	0.0153447241520748
MR-PCA	citrulline	HMDB0000904	leucine	HMDB0000687	bioa_005	M00060	17:9542768-10042768	-0.205833242695853	0.219873596177324	0.349199297451871
MR-PCA	phenylalanine	HMDB0000159	cystathionine	HMDB0000099	bioa_016	GCST90200383	3:186202917-186702917	-0.137794577596211	0.338889212565792	0.684296976974292
MR-PCA	phenylalanine	HMDB0000159	cystathionine	HMDB0000099	bioa_016	GCST90200383	4:155231289-155731289	0.574014116467325	0.4025610063887	0.153895504460404
MR-PCA	phenylalanine	HMDB0000159	cystathionine	HMDB0000099	bioa_016	GCST90200383	4:186893802-187393802	0.263265375866201	0.227763656427556	0.247733979082965
MR-PCA	phenylalanine	HMDB0000159	cystathionine	HMDB0000099	bioa_016	GCST90200383	5:176539719-177067143	0.188319900119433	0.310753992931969	0.544508384486243
MR-PCA	phenylalanine	HMDB0000159	cystathionine	HMDB0000099	bioa_016	GCST90200383	6:52381188-52881188	0.341906376789952	0.475257552329181	0.471886599084349
MR-PCA	phenylalanine	HMDB0000159	cystathionine	HMDB0000099	bioa_016	GCST90200383	11:57020509-57520509	0.839147204938906	0.434437342332313	0.0534122980784465
MR-PCA	phenylalanine	HMDB0000159	cystathionine	HMDB0000099	bioa_016	GCST90200383	12:103007876-103562619	0.27908873813549	0.192750669448128	0.147637700408217
MR-PCA	phenylalanine	HMDB0000159	cystathionine	HMDB0000099	bioa_016	GCST90200383	14:55086875-55586875	-0.472989617924884	0.507693723472061	0.351520732930867
MR-PCA	phenylalanine	HMDB0000159	cystathionine	HMDB0000099	bioa_016	GCST90200383	19:45142254-45642254	-0.610092811157061	0.47131423875102	0.195509959972884
MR-PCA	threonine	HMDB0000167	citrulline	HMDB0000904	GCST90200432	M02132	2:27589369-28089369	0.228532903253888	0.167050218157053	0.171296702610791
MR-PCA	threonine	HMDB0000167	citrulline	HMDB0000904	GCST90200432	M02132	14:100594368-101094368	0.0335503915075187	0.255696484102307	0.895607775302974
MR-PCA	tryptophan	HMDB0000929	glutamine	HMDB0000641	GCST90200441	GCST90200419	4:156527528-157027528	0.102225328469729	0.0902437745299231	0.257311374172817
MR-PCA	tryptophan	HMDB0000929	glutamine	HMDB0000641	GCST90200441	GCST90200419	6:111301079-112053797	-0.188885207466287	0.0980673500865204	0.0540948363887992
MR-PCA	caprylate (8:0)	HMDB0000482	caprylate (8:0)	HMDB0000482	GCST90200445	M32492	1:75544097-76499590	0.301799733685419	0.123309699570886	0.0143853572613125
MR-PCA	creatinine	HMDB0000562	n1-methyl-2-pyridone-5-carboxamide	HMDB0004193	met-d-Creatinine	GCST90199778	1:62775942-63275942	0.455182621943144	0.414590982295723	0.272244805713419
MR-PCA	creatinine	HMDB0000562	n1-methyl-2-pyridone-5-carboxamide	HMDB0004193	met-d-Creatinine	GCST90199778	1:78344069-78844069	-0.0157999288041596	0.491073946504046	0.974333102628903
MR-PCA	creatinine	HMDB0000562	n1-methyl-2-pyridone-5-carboxamide	HMDB0004193	met-d-Creatinine	GCST90199778	1:113008681-113508681	0.374324229066857	0.335653715317958	0.264760634271259
MR-PCA	creatinine	HMDB0000562	n1-methyl-2-pyridone-5-carboxamide	HMDB0004193	met-d-Creatinine	GCST90199778	1:150079982-151190625	-0.196558180428191	0.348808824274171	0.573085857358213
MR-PCA	creatinine	HMDB0000562	n1-methyl-2-pyridone-5-carboxamide	HMDB0004193	met-d-Creatinine	GCST90199778	1:243202864-243702864	0.0347103234201721	0.660224989493163	0.958071749878888
MR-PCA	creatinine	HMDB0000562	n1-methyl-2-pyridone-5-carboxamide	HMDB0004193	met-d-Creatinine	GCST90199778	2:15538692-16038692	0.0556472943355903	0.370833449180543	0.880717220613166
MR-PCA	creatinine	HMDB0000562	n1-methyl-2-pyridone-5-carboxamide	HMDB0004193	met-d-Creatinine	GCST90199778	2:18426203-18926203	0.330750392148449	0.392858300662573	0.39983967151952
MR-PCA	creatinine	HMDB0000562	n1-methyl-2-pyridone-5-carboxamide	HMDB0004193	met-d-Creatinine	GCST90199778	2:73303397-74097901	0.771543186440129	0.506604703202146	0.12776649679043
MR-PCA	creatinine	HMDB0000562	n1-methyl-2-pyridone-5-carboxamide	HMDB0004193	met-d-Creatinine	GCST90199778	2:121056440-121556440	-0.020676647767478	0.300611137358589	0.945163112923888
MR-PCA	creatinine	HMDB0000562	n1-methyl-2-pyridone-5-carboxamide	HMDB0004193	met-d-Creatinine	GCST90199778	2:148593372-149093372	0.455065008242862	0.569983873650924	0.424648699816375
MR-PCA	creatinine	HMDB0000562	n1-methyl-2-pyridone-5-carboxamide	HMDB0004193	met-d-Creatinine	GCST90199778	2:176734544-177234544	0.268333837279912	0.373248019493152	0.472192901838987
MR-PCA	creatinine	HMDB0000562	n1-methyl-2-pyridone-5-carboxamide	HMDB0004193	met-d-Creatinine	GCST90199778	2:211293055-211793055	0.05197491514007	0.316715033227285	0.869647504916359
MR-PCA	creatinine	HMDB0000562	n1-methyl-2-pyridone-5-carboxamide	HMDB0004193	met-d-Creatinine	GCST90199778	2:217394852-217894852	-0.58061386963585	0.373083044991627	0.119646501944117
MR-PCA	creatinine	HMDB0000562	n1-methyl-2-pyridone-5-carboxamide	HMDB0004193	met-d-Creatinine	GCST90199778	2:220108198-220608198	0.751442505765021	0.435752473539781	0.0846228490229696
MR-PCA	creatinine	HMDB0000562	n1-methyl-2-pyridone-5-carboxamide	HMDB0004193	met-d-Creatinine	GCST90199778	3:38187471-38687471	0.558350223769493	0.390042061527293	0.152283286373208
MR-PCA	creatinine	HMDB0000562	n1-methyl-2-pyridone-5-carboxamide	HMDB0004193	met-d-Creatinine	GCST90199778	3:141462708-141962708	0.67213804420366	0.42272701902012	0.111833693823827
MR-PCA	creatinine	HMDB0000562	n1-methyl-2-pyridone-5-carboxamide	HMDB0004193	met-d-Creatinine	GCST90199778	3:185024780-185524780	0.172321251042319	0.484127545746782	0.721884118742841
MR-PCA	creatinine	HMDB0000562	n1-methyl-2-pyridone-5-carboxamide	HMDB0004193	met-d-Creatinine	GCST90199778	4:76880934-77664144	0.429515174192008	0.237402617799265	0.0704157785204414
MR-PCA	creatinine	HMDB0000562	n1-methyl-2-pyridone-5-carboxamide	HMDB0004193	met-d-Creatinine	GCST90199778	4:103323863-104102802	0.518620318546668	0.474819951191819	0.274724871782544
MR-PCA	creatinine	HMDB0000562	n1-methyl-2-pyridone-5-carboxamide	HMDB0004193	met-d-Creatinine	GCST90199778	5:39144851-39644851	0.201775576572923	0.383812208672185	0.599086708591187
MR-PCA	creatinine	HMDB0000562	n1-methyl-2-pyridone-5-carboxamide	HMDB0004193	met-d-Creatinine	GCST90199778	5:53045546-53835870	0.323518032889239	0.269832910021622	0.230544699819091
MR-PCA	creatinine	HMDB0000562	n1-methyl-2-pyridone-5-carboxamide	HMDB0004193	met-d-Creatinine	GCST90199778	5:176565124-177065124	-0.561723402443134	0.33454618305142	0.0931401829029557
MR-PCA	creatinine	HMDB0000562	n1-methyl-2-pyridone-5-carboxamide	HMDB0004193	met-d-Creatinine	GCST90199778	6:43556335-44056335	0.354153230007846	0.310744872687498	0.254414930187653
MR-PCA	creatinine	HMDB0000562	n1-methyl-2-pyridone-5-carboxamide	HMDB0004193	met-d-Creatinine	GCST90199778	6:108750742-109250742	0.103168871932621	0.373693232892912	0.782487352898262
MR-PCA	creatinine	HMDB0000562	n1-methyl-2-pyridone-5-carboxamide	HMDB0004193	met-d-Creatinine	GCST90199778	6:133547208-134047208	-0.589427035496221	0.378465830281091	0.119372818115984
MR-PCA	creatinine	HMDB0000562	n1-methyl-2-pyridone-5-carboxamide	HMDB0004193	met-d-Creatinine	GCST90199778	6:160418389-160927934	-0.423075232847852	0.270686694861255	0.118059608382086
MR-PCA	creatinine	HMDB0000562	n1-methyl-2-pyridone-5-carboxamide	HMDB0004193	met-d-Creatinine	GCST90199778	7:1036567-1536567	0.43622883416872	0.293761185014186	0.137549708656354
MR-PCA	creatinine	HMDB0000562	n1-methyl-2-pyridone-5-carboxamide	HMDB0004193	met-d-Creatinine	GCST90199778	7:25488956-25988956	0.788962848588917	0.419705991546803	0.0601354945534477
MR-PCA	creatinine	HMDB0000562	n1-methyl-2-pyridone-5-carboxamide	HMDB0004193	met-d-Creatinine	GCST90199778	7:76984640-77791673	0.413361294543934	0.491893108891529	0.400713404831339
MR-PCA	creatinine	HMDB0000562	n1-methyl-2-pyridone-5-carboxamide	HMDB0004193	met-d-Creatinine	GCST90199778	7:128492221-128992221	-0.412170224882131	0.412304932890045	0.31746864673755
MR-PCA	creatinine	HMDB0000562	n1-methyl-2-pyridone-5-carboxamide	HMDB0004193	met-d-Creatinine	GCST90199778	7:151165041-151665041	0.261427915244709	0.288612492896135	0.365036733364432
MR-PCA	creatinine	HMDB0000562	n1-methyl-2-pyridone-5-carboxamide	HMDB0004193	met-d-Creatinine	GCST90199778	8:8031142-9250941	-0.0102062709937348	0.398294891000626	0.979556516767242
MR-PCA	creatinine	HMDB0000562	n1-methyl-2-pyridone-5-carboxamide	HMDB0004193	met-d-Creatinine	GCST90199778	8:9759952-10530228	-0.429934780772591	0.493702140011811	0.383842396066079
MR-PCA	creatinine	HMDB0000562	n1-methyl-2-pyridone-5-carboxamide	HMDB0004193	met-d-Creatinine	GCST90199778	8:10561829-11945872	-0.0828645900009337	0.428769212969915	0.846754160447168
MR-PCA	creatinine	HMDB0000562	n1-methyl-2-pyridone-5-carboxamide	HMDB0004193	met-d-Creatinine	GCST90199778	8:19609539-20109539	0.0594503470567904	0.406853846658984	0.883824983721809
MR-PCA	creatinine	HMDB0000562	n1-methyl-2-pyridone-5-carboxamide	HMDB0004193	met-d-Creatinine	GCST90199778	8:23527006-24027006	0.656222296407262	0.428042579925498	0.125256848184468
MR-PCA	creatinine	HMDB0000562	n1-methyl-2-pyridone-5-carboxamide	HMDB0004193	met-d-Creatinine	GCST90199778	8:30157389-30657389	-0.427178423536909	0.373539681982433	0.252791290868325
MR-PCA	creatinine	HMDB0000562	n1-methyl-2-pyridone-5-carboxamide	HMDB0004193	met-d-Creatinine	GCST90199778	8:144768354-145268354	-0.249014481632752	0.415825303690781	0.54927692832618
MR-PCA	creatinine	HMDB0000562	n1-methyl-2-pyridone-5-carboxamide	HMDB0004193	met-d-Creatinine	GCST90199778	9:71184707-71684707	-0.0713624145423248	0.416499064041675	0.863957440160683
MR-PCA	creatinine	HMDB0000562	n1-methyl-2-pyridone-5-carboxamide	HMDB0004193	met-d-Creatinine	GCST90199778	10:52398454-52898454	0.0396421133846519	0.411981986048764	0.923343520615096
MR-PCA	creatinine	HMDB0000562	n1-methyl-2-pyridone-5-carboxamide	HMDB0004193	met-d-Creatinine	GCST90199778	11:1928330-2428330	0.520512867097205	0.341843080104512	0.127842265167484
MR-PCA	creatinine	HMDB0000562	n1-methyl-2-pyridone-5-carboxamide	HMDB0004193	met-d-Creatinine	GCST90199778	11:2548804-3048804	0.488958563479539	0.262811300483496	0.0628158194112355
MR-PCA	creatinine	HMDB0000562	n1-methyl-2-pyridone-5-carboxamide	HMDB0004193	met-d-Creatinine	GCST90199778	11:30504837-31294673	0.382148572966966	0.239901862472106	0.111174306266562
MR-PCA	creatinine	HMDB0000562	n1-methyl-2-pyridone-5-carboxamide	HMDB0004193	met-d-Creatinine	GCST90199778	11:116373213-117240760	0.604741028125207	0.326372289957745	0.0638941402351886
MR-PCA	creatinine	HMDB0000562	n1-methyl-2-pyridone-5-carboxamide	HMDB0004193	met-d-Creatinine	GCST90199778	12:15092463-15592463	-0.146363177738668	0.40941639004064	0.720723342965025
MR-PCA	creatinine	HMDB0000562	n1-methyl-2-pyridone-5-carboxamide	HMDB0004193	met-d-Creatinine	GCST90199778	15:41118334-41871842	-0.130665327844658	0.488537472342362	0.78911328172498
MR-PCA	creatinine	HMDB0000562	n1-methyl-2-pyridone-5-carboxamide	HMDB0004193	met-d-Creatinine	GCST90199778	15:45400360-46179051	0.268406105912245	0.278611114729925	0.335360946241746
MR-PCA	creatinine	HMDB0000562	n1-methyl-2-pyridone-5-carboxamide	HMDB0004193	met-d-Creatinine	GCST90199778	15:53700578-54200578	0.818196180986406	0.462857048495779	0.0771097053246059
MR-PCA	creatinine	HMDB0000562	n1-methyl-2-pyridone-5-carboxamide	HMDB0004193	met-d-Creatinine	GCST90199778	15:76097375-76597375	0.10296745604555	0.42020955128311	0.806426735589007
MR-PCA	creatinine	HMDB0000562	n1-methyl-2-pyridone-5-carboxamide	HMDB0004193	met-d-Creatinine	GCST90199778	16:20142332-21335139	0.634958495156799	0.232593573404568	0.0063352466441138
MR-PCA	creatinine	HMDB0000562	n1-methyl-2-pyridone-5-carboxamide	HMDB0004193	met-d-Creatinine	GCST90199778	16:89453424-89953424	0.23688824112685	0.458849608812133	0.605668960561563
MR-PCA	creatinine	HMDB0000562	n1-methyl-2-pyridone-5-carboxamide	HMDB0004193	met-d-Creatinine	GCST90199778	17:19176536-19724875	-0.271788218350695	0.309217685458895	0.379426047929518
MR-PCA	creatinine	HMDB0000562	n1-methyl-2-pyridone-5-carboxamide	HMDB0004193	met-d-Creatinine	GCST90199778	17:37200083-37954217	0.0436466118044859	0.382227732871045	0.9090871229306
MR-PCA	creatinine	HMDB0000562	n1-methyl-2-pyridone-5-carboxamide	HMDB0004193	met-d-Creatinine	GCST90199778	17:58690466-59700441	0.191902060586009	0.311634499455904	0.538031746844319
MR-PCA	creatinine	HMDB0000562	n1-methyl-2-pyridone-5-carboxamide	HMDB0004193	met-d-Creatinine	GCST90199778	18:76910235-77410235	-0.0088077919734735	0.34864319592829	0.97984514295463
MR-PCA	creatinine	HMDB0000562	n1-methyl-2-pyridone-5-carboxamide	HMDB0004193	met-d-Creatinine	GCST90199778	19:32940263-33709298	0.640703680656137	0.351771879429147	0.0685519568834986
MR-PCA	creatinine	HMDB0000562	n1-methyl-2-pyridone-5-carboxamide	HMDB0004193	met-d-Creatinine	GCST90199778	19:45162079-45662079	0.0117845093091992	0.401174681452088	0.976565505261678
MR-PCA	creatinine	HMDB0000562	n1-methyl-2-pyridone-5-carboxamide	HMDB0004193	met-d-Creatinine	GCST90199778	20:32653904-33537782	0.532191692870411	0.457876072450739	0.245111556900876
MR-PCA	creatinine	HMDB0000562	n1-methyl-2-pyridone-5-carboxamide	HMDB0004193	met-d-Creatinine	GCST90199778	22:38345240-38845240	-0.90819703841185	0.514607958793674	0.0775918593711545
MR-PCA	cysteinylglycine	HMDB0000078	sphinganine	HMDB0000269	GCST90200364	GCST90200374	16:15885043-16385043	-0.053893748442915	0.0961189607745475	0.57500315154725
MR-PCA	cysteinylglycine	HMDB0000078	sphinganine	HMDB0000269	GCST90200364	GCST90200374	16:89076223-90262231	0.080334662452115	0.0681740155711755	0.238646515228378
MR-PCA	cysteinylglycine	HMDB0000078	sphinganine	HMDB0000269	GCST90200364	GCST90200374	19:52317323-52817323	0.218707733764649	0.110996992763363	0.0487933098631754
MR-PCA	creatine	HMDB0000064	2-hydroxyglutarate	HMDB0059655	GCST90200323	GCST90199865	2:211290507-211790507	0.0383381264877236	0.0754297448340288	0.611269118027753
MR-PCA	creatine	HMDB0000064	2-hydroxyglutarate	HMDB0059655	GCST90200323	GCST90199865	15:45404327-45904327	0.140707403591595	0.117090736932193	0.2294815519861
MR-PCA	4-hydroxyphenylpyruvate	HMDB0000707	glycine	HMDB0000123	GCST90200300	GCST90200707	11:63046797-63546797	-0.178539236847286	0.0969025887691512	0.0654077518315699
MR-PCA	4-hydroxyphenylpyruvate	HMDB0000707	glycine	HMDB0000123	GCST90200300	GCST90200707	12:122051275-122551275	-0.0496600105107756	0.107204947686165	0.643203107550861
MR-PCA	guanidinoacetate	HMDB0000128	cysteine	HMDB0000574	GCST90200384	M31453	6:131647278-132147278	-0.144402881348955	0.173238423432379	0.404534632304654
MR-PCA	guanidinoacetate	HMDB0000128	cysteine	HMDB0000574	GCST90200384	M31453	12:101043-601043	0.0597604676256057	0.130770722502843	0.64768067829836
MR-PCA	biliverdin	HMDB0001008	allantoin	HMDB0000462	GCST90200706	M01107	2:233898737-234978158	-0.0432969873275244	0.0328389908119542	0.18734877463756
MR-PCA	biliverdin	HMDB0001008	allantoin	HMDB0000462	GCST90200706	M01107	12:21102315-21602315	-0.205792689638574	0.152738551774713	0.177866688758941
MR-PCA	betaine	HMDB0000043	asparagine	HMDB0000168	GCST90200425	bioa_003	2:211290507-211790507	0.206751493406921	0.0649411458723351	0.0014541825351287
MR-PCA	betaine	HMDB0000043	asparagine	HMDB0000168	GCST90200425	bioa_003	5:78081434-78907016	0.0692819456013778	0.0311939338618858	0.0263504869825802
MR-PCA	betaine	HMDB0000043	asparagine	HMDB0000168	GCST90200425	bioa_003	6:160264283-160825366	-0.0304152292286599	0.0499618568778758	0.542677569730678
MR-PCA	betaine	HMDB0000043	asparagine	HMDB0000168	GCST90200425	bioa_003	12:68601-568601	-0.0134879818981517	0.0495787109876343	0.7855821229795
MR-PCA	valine	HMDB0000883	cortisone	HMDB0002802	bioa_022	GCST90200360	2:64958074-65458074	0.320925603141747	0.221659522787088	0.147664226526976
MR-PCA	valine	HMDB0000883	cortisone	HMDB0002802	bioa_022	GCST90200360	2:211173777-211673777	0.0844317607319182	0.446789505808978	0.850112912777761
MR-PCA	valine	HMDB0000883	cortisone	HMDB0002802	bioa_022	GCST90200360	4:88972827-89472827	-0.121513843615843	0.148418529963288	0.412943780905289
MR-PCA	valine	HMDB0000883	cortisone	HMDB0002802	bioa_022	GCST90200360	11:116381707-116882500	0.336516663717709	0.328376515769381	0.30546272547965
MR-PCA	valine	HMDB0000883	cortisone	HMDB0002802	bioa_022	GCST90200360	12:56615040-57115040	0.687773140547259	0.586087127219558	0.240595427471633
MR-PCA	valine	HMDB0000883	cortisone	HMDB0002802	bioa_022	GCST90200360	16:70059237-70559237	-0.230577659296149	0.328782936698976	0.483111665717243
MR-PCA	valine	HMDB0000883	cortisone	HMDB0002802	bioa_022	GCST90200360	17:6883609-7383609	0.347399926215572	0.351149697008923	0.32250589423217
MR-PCA	valine	HMDB0000883	cortisone	HMDB0002802	bioa_022	GCST90200360	17:40470632-40970632	0.865888181437833	0.597750577843796	0.147455541223696
MR-PCA	valine	HMDB0000883	cortisone	HMDB0002802	bioa_022	GCST90200360	19:49114511-49614511	-0.0381172881589461	0.425270085679379	0.928580626426251
MR-PCA	alpha-ketoglutaramate*	HMDB0001552	cortisone	HMDB0002802	GCST90199885	M01769	3:99879368-100379368	0.008387676055464	0.080347675062888	0.916858058132231
MR-PCA	isoleucine	HMDB0000172	arginine	HMDB0000517	bioa_010	bioa_002	2:27480940-27980940	-0.663232638119976	0.179546045169441	0.0002208043750283
MR-PCA	isoleucine	HMDB0000172	arginine	HMDB0000517	bioa_010	bioa_002	4:88976422-89476422	-0.195187472637547	0.112841903251681	0.0836762334808507
MR-PCA	isoleucine	HMDB0000172	arginine	HMDB0000517	bioa_010	bioa_002	12:56615040-57115040	1.05659130749757	0.269720893615266	8.95274915769571e-05
MR-PCA	isoleucine	HMDB0000172	arginine	HMDB0000517	bioa_010	bioa_002	16:70059237-70559237	0.303965972722402	0.167028469617911	0.0687825693796844
MR-PCA	gluconate	HMDB0000625	cholesterol	HMDB0000067	GCST90200373	M00063	4:99521223-100894070	0.186144477457506	0.08524146955547	0.0289819877419967
MR-PCA	dimethylglycine	HMDB0000092	glycerol 3-phosphate	HMDB0000126	GCST90200424	M15365	5:78080227-78832833	-0.0234174942799102	0.0482182167117834	0.627210672717161
MR-PCA	dimethylglycine	HMDB0000092	glycerol 3-phosphate	HMDB0000126	GCST90200424	M15365	10:103976834-104737382	0.0399319462718941	0.162152564786162	0.805479751502503
MR-PCA	dimethylglycine	HMDB0000092	glycerol 3-phosphate	HMDB0000126	GCST90200424	M15365	15:76242337-76742337	0.192964064007197	0.130745708720922	0.139977983538714
MR-PCA	inositol 1-phosphate (i1p)	HMDB0000213	spermidine	HMDB0001257	M01481	bioa_033	1:5349333-5849333	-0.0118689483148913	0.0474756139118875	0.802586618280032
MR-PCA	inositol 1-phosphate (i1p)	HMDB0000213	spermidine	HMDB0001257	M01481	bioa_033	4:31607204-32397858	0.0145814829736995	0.0410058238399371	0.722143577300803
MR-PCA	inositol 1-phosphate (i1p)	HMDB0000213	spermidine	HMDB0001257	M01481	bioa_033	4:66148855-66648855	0.0959912216805983	0.0490231543915193	0.0502207134515176
MR-PCA	inositol 1-phosphate (i1p)	HMDB0000213	spermidine	HMDB0001257	M01481	bioa_033	6:20616244-21116244	0.0015545386496775	0.0568173383457441	0.978172373242183
MR-PCA	inositol 1-phosphate (i1p)	HMDB0000213	spermidine	HMDB0001257	M01481	bioa_033	10:114775621-115275621	0.0011301364607099	0.0397526234372376	0.97731981173256
MR-PCA	inositol 1-phosphate (i1p)	HMDB0000213	spermidine	HMDB0001257	M01481	bioa_033	12:47079779-47579779	-0.0454609878049977	0.0488180752492219	0.35173320856828
MR-PCA	inositol 1-phosphate (i1p)	HMDB0000213	spermidine	HMDB0001257	M01481	bioa_033	12:62771708-63271708	0.006925765543021	0.0391172181105868	0.859467869076789
MR-PCA	inositol 1-phosphate (i1p)	HMDB0000213	spermidine	HMDB0001257	M01481	bioa_033	14:96380570-96880570	0.0017073373020311	0.0467198160165634	0.970848452765703
MR-PCA	inositol 1-phosphate (i1p)	HMDB0000213	spermidine	HMDB0001257	M01481	bioa_033	15:77060646-77560646	0.0133725330550221	0.0529841751321255	0.800741713413574
MR-PCA	n-acetylglucosaminylasparagine	HMDB0000489	glycerol	HMDB0000131	GCST90200316	GCST90200325	4:178111987-178611987	-0.0648611478288416	0.090293981050958	0.472551976876602
MR-PCA	n-acetylglucosaminylasparagine	HMDB0000489	glycerol	HMDB0000131	GCST90200316	GCST90200325	6:167457759-167966043	-0.0225100432217493	0.0361327409603236	0.533296423333222
MR-PCA	n-acetylglucosaminylasparagine	HMDB0000489	glycerol	HMDB0000131	GCST90200316	GCST90200325	14:94594947-95094947	0.17484334466835	0.0839580711210632	0.0372961039081605
MR-PCA	n-acetylglucosaminylasparagine	HMDB0000489	glycerol	HMDB0000131	GCST90200316	GCST90200325	17:64055051-64555051	0.0822699845414036	0.0921548049629506	0.371998144921925
MR-PCA	biliverdin	HMDB0001008	inositol 1-phosphate (i1p)	HMDB0000213	GCST90200706	M01481	2:233898737-234978158	-0.100038244283324	0.0575304454338081	0.082056780129993
MR-PCA	biliverdin	HMDB0001008	inositol 1-phosphate (i1p)	HMDB0000213	GCST90200706	M01481	12:21102315-21602315	-0.0717702121482487	0.263202571129183	0.785098815518443
MR-PCA	guanidinoacetate	HMDB0000128	cortisone	HMDB0002802	GCST90200384	M01769	6:131647278-132147278	0.260184876353469	0.174678416790846	0.136353682763665
MR-PCA	guanidinoacetate	HMDB0000128	cortisone	HMDB0002802	GCST90200384	M01769	12:101043-601043	-0.144411530495959	0.131873826970036	0.273484446468005
MR-PCA	7-methylxanthine	HMDB0001991	eicosapentaenoate (epa; 20:5n3)	HMDB0001999	GCST90199754	GCST90200349	1:197801712-198301712	0.100609530270518	0.108005099443993	0.351581675762083
MR-PCA	7-methylxanthine	HMDB0001991	eicosapentaenoate (epa; 20:5n3)	HMDB0001999	GCST90199754	GCST90200349	15:74777880-75578595	-0.148964832708059	0.115534802084133	0.197276328451159
MR-PCA	kynurenine	HMDB0000684	cystathionine	HMDB0000099	GCST90199636	GCST90200383	1:241463402-241963402	0.0193234818740682	0.0753971092446935	0.797727361248278
MR-PCA	kynurenine	HMDB0000684	cystathionine	HMDB0000099	GCST90199636	GCST90200383	8:39554593-40054593	0.0706162627198646	0.111099318233759	0.525028155703378
MR-PCA	kynurenine	HMDB0000684	cystathionine	HMDB0000099	GCST90199636	GCST90200383	12:111809557-113090766	0.289088916430926	0.13427190612337	0.031317799086636
MR-PCA	kynurenine	HMDB0000684	cystathionine	HMDB0000099	GCST90199636	GCST90200383	16:87568373-88128072	0.118500639692301	0.0710866743127235	0.0955167724112962
MR-PCA	lactate	HMDB0000190	glycine	HMDB0000123	met-d-Lactate	bioa_008	2:27348097-28101918	-0.288623733314655	0.183295325742096	0.115340091617108
MR-PCA	lactate	HMDB0000190	glycine	HMDB0000123	met-d-Lactate	bioa_008	6:135171067-135671067	0.102201196234684	0.131407092090069	0.436719414273171
MR-PCA	lactate	HMDB0000190	glycine	HMDB0000123	met-d-Lactate	bioa_008	8:106333124-106833124	0.4322355410427	0.183541750316612	0.0185241399576255
MR-PCA	lactate	HMDB0000190	glycine	HMDB0000123	met-d-Lactate	bioa_008	9:4513176-5186407	0.164491925700727	0.105726528334368	0.119749824654438
MR-PCA	lactate	HMDB0000190	glycine	HMDB0000123	met-d-Lactate	bioa_008	10:2727379-3389269	0.104514689031541	0.0854683866147269	0.221387804173258
MR-PCA	lactate	HMDB0000190	glycine	HMDB0000123	met-d-Lactate	bioa_008	11:118839742-119339742	0.0055254683002349	0.161318689167365	0.972676296938786
MR-PCA	lactate	HMDB0000190	glycine	HMDB0000123	met-d-Lactate	bioa_008	12:111162908-111662908	0.243969223549525	0.175423520924384	0.164303045085265
MR-PCA	lactate	HMDB0000190	glycine	HMDB0000123	met-d-Lactate	bioa_008	12:111682800-113133476	-0.0919508330035012	0.121049122992892	0.447484239347697
MR-PCA	1-(1-enyl-stearoyl)-2-arachidonoyl-gpe (p-18:0/20:4)*	HMDB0005779	tyrosine	HMDB0000158	GCST90200058	GCST90200427	11:61307803-62000560	-0.156380600398371	0.055780398714743	0.0050550522370879
MR-PCA	1-(1-enyl-stearoyl)-2-arachidonoyl-gpe (p-18:0/20:4)*	HMDB0005779	tyrosine	HMDB0000158	GCST90200058	GCST90200427	19:45162079-45662079	-0.0065253340949568	0.0856257338802111	0.939253913885862
MR-PCA	1-(1-enyl-stearoyl)-2-arachidonoyl-gpe (p-18:0/20:4)*	HMDB0005779	tyrosine	HMDB0000158	GCST90200058	GCST90200427	19:55491205-55991205	-0.0125738926060514	0.085329225628575	0.882849930359579
MR-PCA	acetoacetate	HMDB0000060	docosahexaenoate (dha; 22:6n3)	HMDB0002183	met-d-Acetoacetate	GCST90199651	5:41395751-42449922	0.249411599470561	0.317910953913905	0.432727490762535
MR-PCA	acetoacetate	HMDB0000060	docosahexaenoate (dha; 22:6n3)	HMDB0002183	met-d-Acetoacetate	GCST90199651	6:166525103-167025103	0.592692423422675	0.293606119046236	0.0435220405191844
MR-PCA	acetoacetate	HMDB0000060	docosahexaenoate (dha; 22:6n3)	HMDB0002183	met-d-Acetoacetate	GCST90199651	10:113686244-114186244	-0.393940417740728	0.322698399004114	0.222173240879689
MR-PCA	acetoacetate	HMDB0000060	docosahexaenoate (dha; 22:6n3)	HMDB0002183	met-d-Acetoacetate	GCST90199651	11:116373213-116873213	0.43354134075661	0.31008054694822	0.162065874427962
MR-PCA	acetoacetate	HMDB0000060	docosahexaenoate (dha; 22:6n3)	HMDB0002183	met-d-Acetoacetate	GCST90199651	12:122333527-122833527	0.0360321308858721	0.468645821260517	0.938714526467484
MR-PCA	sphingosine	HMDB0000252	n-formylanthranilic acid	HMDB0004089	GCST90200385	GCST90199960	3:56598999-57098999	0.0151457049044535	0.0910211195205236	0.867843984161636
MR-PCA	leucine	HMDB0000687	citrulline	HMDB0000904	bioa_011	bioa_005	2:27480940-27980940	-0.85886073130587	0.179607013776493	1.73655913240535e-06
MR-PCA	leucine	HMDB0000687	citrulline	HMDB0000904	bioa_011	bioa_005	4:88972827-89472827	0.251304045625424	0.0992120525458963	0.0113091224326933
MR-PCA	leucine	HMDB0000687	citrulline	HMDB0000904	bioa_011	bioa_005	4:186893802-187393802	-0.0007980359601166	0.254346252400789	0.997496564149067
MR-PCA	leucine	HMDB0000687	citrulline	HMDB0000904	bioa_011	bioa_005	11:116336283-116883862	-0.0925819885354075	0.178895070676092	0.604792385907673
MR-PCA	leucine	HMDB0000687	citrulline	HMDB0000904	bioa_011	bioa_005	15:58477325-58977325	0.165502680824668	0.185537757893787	0.372384263514023
MR-PCA	leucine	HMDB0000687	citrulline	HMDB0000904	bioa_011	bioa_005	16:70059237-70559237	0.490200518174791	0.159171715208596	0.0020721187575266
MR-PCA	citrate	HMDB0000094	alanine	HMDB0000161	met-d-Citrate	bioa_001	1:206967359-207467359	0.831674747418208	0.0859502677211385	3.8048028984053196e-22
MR-PCA	citrate	HMDB0000094	alanine	HMDB0000161	met-d-Citrate	bioa_001	2:6909613-7409613	-0.0117888958045582	0.131854311369322	0.928757270876254
MR-PCA	citrate	HMDB0000094	alanine	HMDB0000161	met-d-Citrate	bioa_001	2:211290507-211790507	0.622799697065245	0.192887086093406	0.0012429756347432
MR-PCA	citrate	HMDB0000094	alanine	HMDB0000161	met-d-Citrate	bioa_001	2:241907241-242693157	0.128589805859252	0.168145813539627	0.444419381671772
MR-PCA	citrate	HMDB0000094	alanine	HMDB0000161	met-d-Citrate	bioa_001	4:77164144-77664144	-0.169943282144705	0.166278874489177	0.306763046936956
MR-PCA	citrate	HMDB0000094	alanine	HMDB0000161	met-d-Citrate	bioa_001	5:14438417-15122542	0.143852597689098	0.0477518909312516	0.0025910496666155
MR-PCA	citrate	HMDB0000094	alanine	HMDB0000161	met-d-Citrate	bioa_001	5:43252947-44074677	-0.13408938331615	0.113837781535175	0.238836963878969
MR-PCA	citrate	HMDB0000094	alanine	HMDB0000161	met-d-Citrate	bioa_001	5:176569252-177069252	-0.0381431893572582	0.197783385538342	0.847073816912652
MR-PCA	citrate	HMDB0000094	alanine	HMDB0000161	met-d-Citrate	bioa_001	6:18111878-18611878	-0.0502310623248178	0.121417564509711	0.679090111787213
MR-PCA	citrate	HMDB0000094	alanine	HMDB0000161	met-d-Citrate	bioa_001	7:72772933-73272933	0.802573250901418	0.110916773488405	4.62741830846002e-13
MR-PCA	citrate	HMDB0000094	alanine	HMDB0000161	met-d-Citrate	bioa_001	8:126256694-126756694	-0.239777534541378	0.150464764388741	0.11103029292738
MR-PCA	citrate	HMDB0000094	alanine	HMDB0000161	met-d-Citrate	bioa_001	9:95648531-96148531	-0.0779002290451402	0.14110115565606	0.580888188259506
MR-PCA	citrate	HMDB0000094	alanine	HMDB0000161	met-d-Citrate	bioa_001	9:135899500-136399500	-0.135877394374992	0.180358735129491	0.451225826143768
MR-PCA	citrate	HMDB0000094	alanine	HMDB0000161	met-d-Citrate	bioa_001	10:64654071-65607438	0.237311214701498	0.131355991838922	0.070820536057661
MR-PCA	citrate	HMDB0000094	alanine	HMDB0000161	met-d-Citrate	bioa_001	10:94589724-95089724	-0.340390098080519	0.152696373638773	0.025800887153288
MR-PCA	citrate	HMDB0000094	alanine	HMDB0000161	met-d-Citrate	bioa_001	11:13111524-13611524	0.0211910083102897	0.157608078194816	0.893043725062239
MR-PCA	citrate	HMDB0000094	alanine	HMDB0000161	met-d-Citrate	bioa_001	11:61356683-61856683	-0.206006601325254	0.135790183368109	0.129242713311718
MR-PCA	citrate	HMDB0000094	alanine	HMDB0000161	met-d-Citrate	bioa_001	12:20812570-21569526	-0.248758962482777	0.112526433451708	0.0270586039341228
MR-PCA	citrate	HMDB0000094	alanine	HMDB0000161	met-d-Citrate	bioa_001	12:120844110-121665390	0.141845627598118	0.100850734031612	0.159578440449301
MR-PCA	citrate	HMDB0000094	alanine	HMDB0000161	met-d-Citrate	bioa_001	14:55030981-55530981	0.234437825112697	0.166671316885763	0.159549680970263
MR-PCA	citrate	HMDB0000094	alanine	HMDB0000161	met-d-Citrate	bioa_001	14:102387585-102887585	-0.348823418428321	0.184965808826903	0.0593110551583416
MR-PCA	citrate	HMDB0000094	alanine	HMDB0000161	met-d-Citrate	bioa_001	15:42429423-42929423	0.241501194967169	0.133435296169101	0.0703151874193915
MR-PCA	citrate	HMDB0000094	alanine	HMDB0000161	met-d-Citrate	bioa_001	15:43028726-45186579	0.162098021761001	0.145891910553801	0.266532624276212
MR-PCA	citrate	HMDB0000094	alanine	HMDB0000161	met-d-Citrate	bioa_001	17:6092241-7020419	0.0165712291747816	0.0262034750212413	0.527121755149981
MR-PCA	citrate	HMDB0000094	alanine	HMDB0000161	met-d-Citrate	bioa_001	17:57343504-58184169	0.086963321076019	0.146123684614657	0.551753225478456
MR-PCA	citrate	HMDB0000094	alanine	HMDB0000161	met-d-Citrate	bioa_001	22:18883605-19740639	-0.354710366839674	0.0573309558091716	6.129458230399581e-10
MR-PCA	mannose	HMDB0000169	4-methyl-2-oxopentanoate	HMDB0000695	M00584	M22116	2:27182547-28770083	-0.15793182282089	0.0566408817152415	0.0052985301165622
MR-PCA	isoleucine	HMDB0000172	glycine	HMDB0000123	met-d-Ile	met-d-Gly	2:27480940-28253174	-0.326450311235815	0.0970527311736679	0.0007692220529803
MR-PCA	isoleucine	HMDB0000172	glycine	HMDB0000123	met-d-Ile	met-d-Gly	2:64975088-65475088	-0.0476590684428389	0.105551829905982	0.651612723450437
MR-PCA	isoleucine	HMDB0000172	glycine	HMDB0000123	met-d-Ile	met-d-Gly	2:165251927-165751927	-0.759522781449966	0.128749046448205	3.651581278151969e-09
MR-PCA	isoleucine	HMDB0000172	glycine	HMDB0000123	met-d-Ile	met-d-Gly	4:88890833-89475171	-0.0836840464329675	0.0523110267277188	0.109656254988836
MR-PCA	isoleucine	HMDB0000172	glycine	HMDB0000123	met-d-Ile	met-d-Gly	8:76193463-76693463	-0.0625328970616763	0.118636349946689	0.598126037294012
MR-PCA	isoleucine	HMDB0000172	glycine	HMDB0000123	met-d-Ile	met-d-Gly	12:56611458-57111458	0.853758839863329	0.0958005085739047	5.01923641956294e-19
MR-PCA	isoleucine	HMDB0000172	glycine	HMDB0000123	met-d-Ile	met-d-Gly	16:69331471-69831471	0.113602116774814	0.106188130421239	0.284700630259665
MR-PCA	isoleucine	HMDB0000172	glycine	HMDB0000123	met-d-Ile	met-d-Gly	16:69865519-70914672	0.0241681881773041	0.0813598241275895	0.76642596786153
MR-PCA	isoleucine	HMDB0000172	glycine	HMDB0000123	met-d-Ile	met-d-Gly	17:6935779-7435779	-0.281997204764347	0.0839520661331279	0.0007821760047206
MR-PCA	isoleucine	HMDB0000172	glycine	HMDB0000123	met-d-Ile	met-d-Gly	19:49069664-49569664	-0.0611877395681358	0.080899815832833	0.449445572609549
MR-PCA	guanidinoacetate	HMDB0000128	dimethylglycine	HMDB0000092	GCST90200384	GCST90200424	6:131647278-132147278	-0.190459655638809	0.124197160493106	0.125146145166184
MR-PCA	guanidinoacetate	HMDB0000128	dimethylglycine	HMDB0000092	GCST90200384	GCST90200424	11:64893892-65393892	0.0659661683547468	0.078746030122298	0.402194798109984
MR-PCA	guanidinoacetate	HMDB0000128	dimethylglycine	HMDB0000092	GCST90200384	GCST90200424	12:101043-601043	0.175547853899529	0.098310775227708	0.0741572343353097
MR-PCA	guanidinoacetate	HMDB0000128	dimethylglycine	HMDB0000092	GCST90200384	GCST90200424	14:100558168-101058168	-0.113878971154304	0.10698626830244	0.287135737279956
MR-PCA	guanidinoacetate	HMDB0000128	dimethylglycine	HMDB0000092	GCST90200384	GCST90200424	20:61898912-62398912	-0.0923327612650228	0.089180469758978	0.300506733584233
MR-PCA	biliverdin	HMDB0001008	4-hydroxy-2-oxoglutaric acid	HMDB0002070	GCST90200706	GCST90199897	2:233898737-234978158	-0.0176422606415918	0.0272551230022597	0.517437338045805
MR-PCA	biliverdin	HMDB0001008	4-hydroxy-2-oxoglutaric acid	HMDB0002070	GCST90200706	GCST90199897	12:21102315-21602315	-0.0371029609842952	0.110073042384083	0.736059744980412
MR-PCA	glycine	HMDB0000123	acetylphosphate	HMDB0001494	M32338	M15488	2:211289363-212090389	-0.0301563829294322	0.0537703968828759	0.574909233327475
MR-PCA	glutamate	HMDB0000148	n-formylanthranilic acid	HMDB0004089	bioa_007	GCST90199960	12:121174861-121674861	0.214137712186359	0.276532579452291	0.438713775153035
MR-PCA	3-(4-hydroxyphenyl)lactate	HMDB0000755	urate	HMDB0000289	GCST90200371	GCST90200307	6:111301079-111801079	0.0236739844883443	0.129142055656434	0.854548990925647
MR-PCA	3-(4-hydroxyphenyl)lactate	HMDB0000755	urate	HMDB0000289	GCST90200371	GCST90200307	17:79941425-80441425	-0.0864961834707582	0.0926567180717299	0.350555536836652
MR-PCA	bilirubin (z,z)	HMDB0000054	caffeine	HMDB0001847	GCST90200704	M00569	2:233988949-235124783	-0.0098559435285065	0.0237444677707418	0.678080570040349
MR-PCA	bilirubin (z,z)	HMDB0000054	caffeine	HMDB0001847	GCST90200704	M00569	12:21093886-21593886	0.0323106180910739	0.138135131703027	0.815058056392124
MR-PCA	docosahexaenoate (dha; 22:6n3)	HMDB0002183	phosphate	HMDB0001429	GCST90199651	M11438	11:61376206-61876206	0.32499889562245	0.142345296441406	0.0224201972022315
MR-PCA	retinol (vitamin a)	HMDB0000305	glycerol 3-phosphate	HMDB0000126	GCST90200405	GCST90199638	18:28939457-29439457	0.0575459968854123	0.101407319079283	0.570392320922614
MR-PCA	retinol (vitamin a)	HMDB0000305	glycerol 3-phosphate	HMDB0000126	GCST90200405	GCST90199638	20:38915692-39415692	0.0431296428494815	0.0973348214472527	0.657689069562133
MR-PCA	mannose	HMDB0000169	glucose	HMDB0000122	GCST90200435	met-d-Glucose	2:27176853-28662558	0.0795875326327901	0.0168773906502525	2.40963772213369e-06
MR-PCA	mannose	HMDB0000169	glucose	HMDB0000122	GCST90200435	met-d-Glucose	12:22996345-23496345	-0.0146812554223546	0.0299570488636044	0.624079535904474
MR-PCA	adenosine	HMDB0000050	threonine	HMDB0000167	M00555	bioa_019	1:109564880-110064880	0.0536333781641617	0.0718867952104401	0.455618434757782
MR-PCA	adenosine	HMDB0000050	threonine	HMDB0000167	M00555	bioa_019	6:96128415-96628415	-0.276560603010014	0.129552652518287	0.0327826489002027
MR-PCA	4-methyl-2-oxopentanoate	HMDB0000695	2-aminobutyrate	HMDB0000452	M22116	GCST90200305	4:88976422-89476422	-0.56045395809201	0.126302817217073	9.10592408345543e-06
MR-PCA	4-methyl-2-oxopentanoate	HMDB0000695	2-aminobutyrate	HMDB0000452	M22116	GCST90200305	13:48209901-48709901	0.0915202171179704	0.176593728892216	0.604281810572948
MR-PCA	4-methyl-2-oxopentanoate	HMDB0000695	5-methylthioadenosine (mta)	HMDB0001173	GCST90199655	GCST90200359	4:88953670-89453670	0.0225681425964689	0.0990633232566934	0.819789816921594
MR-PCA	glutamine	HMDB0000641	spermidine	HMDB0001257	M00053	bioa_033	12:56615040-57115040	0.0861433666598176	0.0730954082005408	0.238594998871631
MR-PCA	alpha-aminoadipic acid	HMDB0000510	docosahexaenoate (dha; 22:6n3)	HMDB0002183	bioa_025	GCST90199651	3:2996317-3496317	-0.012703289327115	0.107323695721418	0.905779046725094
MR-PCA	alpha-aminoadipic acid	HMDB0000510	docosahexaenoate (dha; 22:6n3)	HMDB0002183	bioa_025	GCST90199651	5:36380209-36880209	0.0948182829644914	0.105107816355567	0.367001111818285
MR-PCA	leucine	HMDB0000687	serine	HMDB0000187	M00060	M32315	4:88976422-89476422	0.0318047404639524	0.114012762919231	0.780277271306509
MR-PCA	leucine	HMDB0000687	serine	HMDB0000187	M00060	M32315	6:45295851-45795851	0.0636499667904006	0.197182121087982	0.746848333518185
MR-PCA	citrate	HMDB0000094	alanine	HMDB0000161	M01564	bioa_001	5:14625868-15125868	0.0725216157711208	0.0388934771416439	0.0622344695287156
MR-PCA	citrate	HMDB0000094	alanine	HMDB0000161	M01564	bioa_001	9:84927464-85427464	0.0114362666309099	0.0413869267576764	0.782298008806217
MR-PCA	citrate	HMDB0000094	alanine	HMDB0000161	M01564	bioa_001	17:6345930-6933878	0.0196074030104557	0.0259527569095459	0.449946832986005
MR-PCA	citrate	HMDB0000094	alanine	HMDB0000161	M01564	bioa_001	22:18904608-19404608	-0.342742646610474	0.0578316972043757	3.0935865674138203e-09
MR-PCA	n6,n6,n6-trimethyllysine	HMDB0001325	taurine	HMDB0000251	GCST90200344	GCST90200420	11:64586385-65555309	-0.114534721050435	0.0657758639132989	0.081633112501034
MR-PCA	n6,n6,n6-trimethyllysine	HMDB0001325	taurine	HMDB0000251	GCST90200344	GCST90200420	16:67497306-67997306	0.191363212471547	0.137182128918486	0.163028715656853
MR-PCA	n6,n6,n6-trimethyllysine	HMDB0001325	adenosine 5'-monophosphate (amp)	HMDB0000045	GCST90200344	GCST90200356	11:64586385-65555309	-0.0922036268852121	0.0657862898335861	0.161045795275732
MR-PCA	n6,n6,n6-trimethyllysine	HMDB0001325	adenosine 5'-monophosphate (amp)	HMDB0000045	GCST90200344	GCST90200356	16:67497306-67997306	0.101300593609491	0.137195885151699	0.460292881516839
MR-PCA	kynurenine	HMDB0000684	acetoacetate	HMDB0000060	bioa_027	GCST90200318	1:241473615-241973615	0.0974277052495468	0.223435641054704	0.662805018548584
MR-PCA	kynurenine	HMDB0000684	acetoacetate	HMDB0000060	bioa_027	GCST90200318	5:176563404-177063404	0.49868859192241	0.338717508796335	0.140944024232891
MR-PCA	kynurenine	HMDB0000684	acetoacetate	HMDB0000060	bioa_027	GCST90200318	8:39556267-40056267	-0.0519220091845719	0.180741857908652	0.773904339080228
MR-PCA	kynurenine	HMDB0000684	acetoacetate	HMDB0000060	bioa_027	GCST90200318	12:111634608-113433486	-0.0510913017563615	0.203939574241319	0.802183876461542
MR-PCA	kynurenine	HMDB0000684	acetoacetate	HMDB0000060	bioa_027	GCST90200318	16:87568569-88128476	-0.052058793250925	0.0877637865450307	0.553067784157079
MR-PCA	acetylphosphate	HMDB0001494	phenylpyruvate	HMDB0000205	M15488	GCST90200365	1:109564880-110064880	0.0451104758797415	0.146311745257243	0.757840728481395
MR-PCA	acetylphosphate	HMDB0001494	phenylpyruvate	HMDB0000205	M15488	GCST90200365	6:96128415-96628415	-0.0728778631173546	0.177214237566993	0.680895401745257
MR-PCA	5,6-dihydrothymine	HMDB0000079	glycine	HMDB0000123	GCST90200339	M32338	22:50721854-51221854	0.221952526013507	0.146689588340356	0.130260302379289
MR-PCA	1-methylnicotinamide	HMDB0000699	taurochenodeoxycholate	HMDB0000951	GCST90200406	M18494	6:160317928-160817928	0.0277690581630949	0.138412512298099	0.84099153780946
MR-PCA	glycerol 3-phosphate	HMDB0000126	n-acetylaspartate (naa)	HMDB0000812	GCST90199638	GCST90199665	1:20921386-22251981	-0.0452681779199502	0.0461784148652878	0.326943634823846
MR-PCA	glycerol 3-phosphate	HMDB0000126	n-acetylaspartate (naa)	HMDB0000812	GCST90199638	GCST90199665	20:5231344-5731344	0.0030274730658107	0.0778681123487869	0.968986462971842
MR-PCA	sphingosine 1-phosphate	HMDB0000277	glycerophosphoethanolamine	HMDB0000114	GCST90199657	GCST90199808	17:74160792-74684003	0.0528814281251953	0.0842440370147477	0.530189238363012
MR-PCA	1-(1-enyl-stearoyl)-2-arachidonoyl-gpe (p-18:0/20:4)*	HMDB0005779	myo-inositol	HMDB0000211	GCST90200058	M19934	11:61307803-62000560	-0.008578623154307	0.0590566273120223	0.884504826758666
MR-PCA	leucine	HMDB0000687	caffeine	HMDB0001847	met-d-Leu	M00569	2:27480940-28253616	0.114641040052585	0.354521979059646	0.746416610807031
MR-PCA	leucine	HMDB0000687	caffeine	HMDB0001847	met-d-Leu	M00569	2:64975088-65475088	0.681057845042949	0.521218139174486	0.191326285426392
MR-PCA	leucine	HMDB0000687	caffeine	HMDB0001847	met-d-Leu	M00569	2:165251927-165751927	0.690202807227358	0.481162232588783	0.151444099641783
MR-PCA	leucine	HMDB0000687	caffeine	HMDB0001847	met-d-Leu	M00569	3:135548658-136048658	-0.425483304880908	0.648806861595754	0.511957016777149
MR-PCA	leucine	HMDB0000687	caffeine	HMDB0001847	met-d-Leu	M00569	4:88670985-89475171	0.326954159525239	0.189887213474069	0.0850996897763539
MR-PCA	leucine	HMDB0000687	caffeine	HMDB0001847	met-d-Leu	M00569	8:76204025-76704025	-0.74029782076842	0.61260871674016	0.226879980012991
MR-PCA	leucine	HMDB0000687	caffeine	HMDB0001847	met-d-Leu	M00569	12:56220625-57115338	0.725209378157048	0.430686526770942	0.0922116173902672
MR-PCA	leucine	HMDB0000687	caffeine	HMDB0001847	met-d-Leu	M00569	12:111660219-112160219	0.143900875742771	0.595833682594101	0.809158458313637
MR-PCA	leucine	HMDB0000687	caffeine	HMDB0001847	met-d-Leu	M00569	16:69315747-70908300	-0.0874935791586285	0.260667701541194	0.737133468832056
MR-PCA	leucine	HMDB0000687	caffeine	HMDB0001847	met-d-Leu	M00569	16:71899923-72399923	0.599027244830657	0.397744143845279	0.132051320321972
MR-PCA	leucine	HMDB0000687	caffeine	HMDB0001847	met-d-Leu	M00569	19:49054215-49554215	-0.779689670781492	0.491812166442815	0.11288902660102
MR-PCA	leucine	HMDB0000687	caffeine	HMDB0001847	met-d-Leu	M00569	22:18665282-19165282	0.494819202512289	0.482993452003001	0.305606588590556
MR-PCA	phenylalanine	HMDB0000159	pyruvate	HMDB0000243	GCST90200396	met-d-Pyruvate	12:103005621-103594137	0.0373370763057904	0.0252109816301901	0.138610669224589
MR-PCA	1-methylxanthine	HMDB0010738	paraxanthine	HMDB0001860	M34389	GCST90199654	8:18010431-18510431	-0.0107015985258308	0.0576126507096606	0.852640153920177
MR-PCA	alanine	HMDB0000161	taurochenodeoxycholate	HMDB0000951	M32339	M18494	2:27480940-27980940	-0.198194020302769	0.147521731322201	0.179113253368774
MR-PCA	alanine	HMDB0000161	taurochenodeoxycholate	HMDB0000951	M32339	M18494	12:46962370-47462370	-0.0468259203883708	0.184568350593374	0.799723441673374
MR-PCA	inosine	HMDB0000195	arginine	HMDB0000517	M01123	GCST90200372	6:85876680-86677325	-0.130958237146801	0.0681042779020558	0.0544916485394814
MR-PCA	urate	HMDB0000289	n-acetylornithine	HMDB0003357	GCST90200307	M15630	4:9672167-10439135	0.069109099722303	0.0611630696274893	0.258511836705302
MR-PCA	urate	HMDB0000289	n-acetylornithine	HMDB0003357	GCST90200307	M15630	4:88802323-89302323	-0.0032439480166416	0.139003859820713	0.981381372278646
MR-PCA	sarcosine	HMDB0000271	docosahexaenoate (dha; 22:6n3)	HMDB0002183	bioa_031	GCST90199651	1:157842259-158342259	-0.340796432713984	0.166245010676468	0.0403678584665632
MR-PCA	sarcosine	HMDB0000271	docosahexaenoate (dha; 22:6n3)	HMDB0002183	bioa_031	GCST90199651	9:136282183-136851769	0.127819684387673	0.100211998505341	0.202134864536909
MR-PCA	histidine	HMDB0000177	sarcosine	HMDB0000271	met-d-His	bioa_031	1:168963261-169463261	0.430797059474842	0.3432801429141	0.209499402914765
MR-PCA	histidine	HMDB0000177	sarcosine	HMDB0000271	met-d-His	bioa_031	2:27491237-27991237	0.346564316228595	0.255750555287708	0.175389760930275
MR-PCA	histidine	HMDB0000177	sarcosine	HMDB0000271	met-d-His	bioa_031	2:211290507-212074453	-0.341971934782195	0.142924289387377	0.0167258707291651
MR-PCA	histidine	HMDB0000177	sarcosine	HMDB0000271	met-d-His	bioa_031	3:148408762-149190142	0.144380429391412	0.148948143262404	0.332378805362652
MR-PCA	histidine	HMDB0000177	sarcosine	HMDB0000271	met-d-His	bioa_031	6:134622121-135122121	-0.0631660054572258	0.211374154831455	0.76506590860637
MR-PCA	histidine	HMDB0000177	sarcosine	HMDB0000271	met-d-His	bioa_031	8:145389726-145889726	0.178135572796318	0.248336337571308	0.473179274851795
MR-PCA	histidine	HMDB0000177	sarcosine	HMDB0000271	met-d-His	bioa_031	11:8005408-8505408	-0.273505594057829	0.199564260026065	0.170526536663779
MR-PCA	histidine	HMDB0000177	sarcosine	HMDB0000271	met-d-His	bioa_031	12:46932531-47432531	0.10743044620654	0.291330969438499	0.712308571942615
MR-PCA	histidine	HMDB0000177	sarcosine	HMDB0000271	met-d-His	bioa_031	12:56610020-57110020	0.616079129798476	0.186826182618658	0.0009751288057122
MR-PCA	histidine	HMDB0000177	sarcosine	HMDB0000271	met-d-His	bioa_031	12:95659569-96755187	0.004116741618342	0.0714032784045463	0.954023599452334
MR-PCA	histidine	HMDB0000177	sarcosine	HMDB0000271	met-d-His	bioa_031	14:21241151-21765620	-0.0298732441481316	0.131745320735578	0.820618188446927
MR-PCA	histidine	HMDB0000177	sarcosine	HMDB0000271	met-d-His	bioa_031	14:94599201-95099201	0.229699456057319	0.228245479774296	0.314237508421227
MR-PCA	histidine	HMDB0000177	sarcosine	HMDB0000271	met-d-His	bioa_031	15:43028726-45092210	0.171932545377208	0.271969963074357	0.527272690035275
MR-PCA	histidine	HMDB0000177	sarcosine	HMDB0000271	met-d-His	bioa_031	20:38915692-39415692	0.421736054077003	0.241602294764851	0.0808840173630578
MR-PCA	adenosine	HMDB0000050	3-methyl-2-oxovalerate	HMDB0000491	M00555	M15676	1:109564880-110064880	-0.0811876910429438	0.143652253889791	0.571959339005102
MR-PCA	adenosine	HMDB0000050	3-methyl-2-oxovalerate	HMDB0000491	M00555	M15676	6:96128415-96628415	-0.0288584202013337	0.258930621789614	0.911257667932906
MR-PCA	1-methylurate	HMDB0003099	citrate	HMDB0000094	M34395	M01564	8:18010431-18510431	-0.0957746937524915	0.0790609731880799	0.225741020948961
MR-PCA	biliverdin	HMDB0001008	serine	HMDB0000187	M02137	bioa_018	2:234046650-234918570	-0.0009231861248374	0.0160149171971057	0.95403109490425
MR-PCA	cortisol	HMDB0000063	retinol (vitamin a)	HMDB0000305	GCST90200378	GCST90200405	14:94554700-95054700	-0.120574237585156	0.0961959884378146	0.210051906877471
MR-PCA	glucose	HMDB0000122	paraxanthine	HMDB0001860	met-d-Glucose	M18254	2:165251927-165751927	0.861183264652233	0.572320939580573	0.132395854017269
MR-PCA	glucose	HMDB0000122	paraxanthine	HMDB0001860	met-d-Glucose	M18254	2:169498833-170056652	-0.100332405463086	0.185732842828891	0.589060880768726
MR-PCA	glucose	HMDB0000122	paraxanthine	HMDB0001860	met-d-Glucose	M18254	3:122819058-123319058	-0.630129571525338	0.431860547234988	0.144536409254726
MR-PCA	glucose	HMDB0000122	paraxanthine	HMDB0001860	met-d-Glucose	M18254	3:151951767-152451767	-0.198223630927374	0.632411558129759	0.753945735297311
MR-PCA	glucose	HMDB0000122	paraxanthine	HMDB0001860	met-d-Glucose	M18254	3:170377909-170877909	0.726806095353798	0.383526190626327	0.0580841241631385
MR-PCA	glucose	HMDB0000122	paraxanthine	HMDB0001860	met-d-Glucose	M18254	4:185468314-185968314	-0.483331150649288	0.543263085070911	0.373636896576894
MR-PCA	glucose	HMDB0000122	paraxanthine	HMDB0001860	met-d-Glucose	M18254	5:95479406-95979406	-0.329632324102551	0.776084529241833	0.671027929633507
MR-PCA	glucose	HMDB0000122	paraxanthine	HMDB0001860	met-d-Glucose	M18254	6:7000270-7500270	0.545649325311031	0.531488639839524	0.304588391338421
MR-PCA	glucose	HMDB0000122	paraxanthine	HMDB0001860	met-d-Glucose	M18254	7:14801789-15301789	-0.200547460976515	0.3964222824375	0.612931406697516
MR-PCA	glucose	HMDB0000122	paraxanthine	HMDB0001860	met-d-Glucose	M18254	7:43935955-44473721	-0.223979213045564	0.256439934486261	0.382435371906359
MR-PCA	glucose	HMDB0000122	paraxanthine	HMDB0001860	met-d-Glucose	M18254	8:117934783-118434783	0.460509153301992	0.463888297000964	0.320848565982346
MR-PCA	glucose	HMDB0000122	paraxanthine	HMDB0001860	met-d-Glucose	M18254	9:21884068-22384068	-0.184981433881633	0.487020798158513	0.704077214626275
MR-PCA	glucose	HMDB0000122	paraxanthine	HMDB0001860	met-d-Glucose	M18254	10:2888477-3388477	0.393171035124156	0.33365801910248	0.238651001173619
MR-PCA	glucose	HMDB0000122	paraxanthine	HMDB0001860	met-d-Glucose	M18254	10:112762852-113262852	0.446051842333692	0.574090282547078	0.43717552925383
MR-PCA	glucose	HMDB0000122	paraxanthine	HMDB0001860	met-d-Glucose	M18254	10:114504071-115004071	-0.15911986656768	0.497338588840897	0.749011744010794
MR-PCA	glucose	HMDB0000122	paraxanthine	HMDB0001860	met-d-Glucose	M18254	12:111682800-112523499	-0.0878765768385323	0.619149409211723	0.88713440305867
MR-PCA	glucose	HMDB0000122	paraxanthine	HMDB0001860	met-d-Glucose	M18254	12:121166650-121666650	0.709414490458131	0.612060731536334	0.246432142552051
MR-PCA	glucose	HMDB0000122	paraxanthine	HMDB0001860	met-d-Glucose	M18254	13:28213465-28721145	0.384662548639881	0.551720665805787	0.485674349443976
MR-PCA	glucose	HMDB0000122	paraxanthine	HMDB0001860	met-d-Glucose	M18254	17:43272775-44380160	-0.335481813803929	0.711996055946184	0.637508677417419
MR-PCA	glucose	HMDB0000122	paraxanthine	HMDB0001860	met-d-Glucose	M18254	20:22311971-22811971	0.299868288835501	0.74654457001966	0.687923226893292
MR-PCA	1-(1-enyl-stearoyl)-2-arachidonoyl-gpe (p-18:0/20:4)*	HMDB0005779	oleamide	HMDB0002117	GCST90200058	M32458	11:61307803-62000560	-0.0518122908260436	0.0610750212582214	0.396249492181453
MR-PCA	phosphate	HMDB0001429	betaine	HMDB0000043	GCST90200393	M03141	1:21570042-22070042	-0.050199231605534	0.107685058091377	0.641095894405828
MR-PCA	stearoyl sphingomyelin (d18:1/18:0)	HMDB0001348	creatinine	HMDB0000562	GCST90200335	M00513	14:63982386-64482386	-0.161134878649067	0.126538436557515	0.202873801102771
MR-PCA	dehydroepiandrosterone sulfate (dhea-s)	HMDB0001032	glutamate	HMDB0000148	M32425	M32322	7:98868801-99739571	-0.0017879900678817	0.116115877317222	0.987714399372989
MR-PCA	dehydroepiandrosterone sulfate (dhea-s)	HMDB0001032	glutamate	HMDB0000148	M32425	M32322	19:48115523-48615523	-0.0179581992094161	0.114928596188026	0.875831809934953
MR-PCA	3-methyl-2-oxovalerate	HMDB0000491	acetoacetate	HMDB0000060	M15676	met-d-Acetoacetate	2:27480940-27980940	0.113877325333675	0.0416226457610498	0.0062201168015288
MR-PCA	3-methyl-2-oxovalerate	HMDB0000491	acetoacetate	HMDB0000060	M15676	met-d-Acetoacetate	4:88976422-89476422	-0.0597138103659348	0.0330764548768143	0.0710235586035634
MR-PCA	glutamine	HMDB0000641	trans-urocanate	HMDB0000301	met-d-Gln	GCST90200416	1:213912734-214412734	-0.190496098424294	0.319196753823807	0.550642014650138
MR-PCA	glutamine	HMDB0000641	trans-urocanate	HMDB0000301	met-d-Gln	GCST90200416	2:26939063-28767861	0.122975096616416	0.228395597751218	0.590280053641226
MR-PCA	glutamine	HMDB0000641	trans-urocanate	HMDB0000301	met-d-Gln	GCST90200416	2:190998205-192033792	0.217452520304813	0.239223420007983	0.363353586737734
MR-PCA	glutamine	HMDB0000641	trans-urocanate	HMDB0000301	met-d-Gln	GCST90200416	2:211168890-211668890	0.177241920961684	0.356144068663675	0.61871724567022
MR-PCA	glutamine	HMDB0000641	trans-urocanate	HMDB0000301	met-d-Gln	GCST90200416	3:38941335-39441335	-0.602992565358807	0.514322782402205	0.241036081870557
MR-PCA	glutamine	HMDB0000641	trans-urocanate	HMDB0000301	met-d-Gln	GCST90200416	3:52085887-52937605	0.520231131506442	0.514291780138387	0.311753931379599
MR-PCA	glutamine	HMDB0000641	trans-urocanate	HMDB0000301	met-d-Gln	GCST90200416	3:121763465-122263465	0.363205051539839	0.461757570391735	0.431533120230013
MR-PCA	glutamine	HMDB0000641	trans-urocanate	HMDB0000301	met-d-Gln	GCST90200416	3:159689586-160441236	-0.155601211687637	0.338423708578287	0.645672530343268
MR-PCA	glutamine	HMDB0000641	trans-urocanate	HMDB0000301	met-d-Gln	GCST90200416	4:17991903-18491903	0.233964898753686	0.372829763438308	0.530306539174441
MR-PCA	glutamine	HMDB0000641	trans-urocanate	HMDB0000301	met-d-Gln	GCST90200416	5:55611894-56111894	0.444181664838645	0.341180081070213	0.192951256613797
MR-PCA	glutamine	HMDB0000641	trans-urocanate	HMDB0000301	met-d-Gln	GCST90200416	5:127968645-128468645	0.0311667795074637	0.466886911977323	0.946777185282196
MR-PCA	glutamine	HMDB0000641	trans-urocanate	HMDB0000301	met-d-Gln	GCST90200416	5:174698943-175198943	2.87553118088141e-05	0.286243736898837	0.999919846563131
MR-PCA	glutamine	HMDB0000641	trans-urocanate	HMDB0000301	met-d-Gln	GCST90200416	6:20425792-20925792	0.462242478342506	0.453417784435596	0.307983394855775
MR-PCA	glutamine	HMDB0000641	trans-urocanate	HMDB0000301	met-d-Gln	GCST90200416	6:56020405-56520405	0.187097471869548	0.486836681936316	0.700746768988804
MR-PCA	glutamine	HMDB0000641	trans-urocanate	HMDB0000301	met-d-Gln	GCST90200416	6:126492728-127693092	-0.409502509964753	0.323014319885725	0.204886019875113
MR-PCA	glutamine	HMDB0000641	trans-urocanate	HMDB0000301	met-d-Gln	GCST90200416	6:131635614-132135614	-0.238944582811398	0.416633080213587	0.566297245057695
MR-PCA	glutamine	HMDB0000641	trans-urocanate	HMDB0000301	met-d-Gln	GCST90200416	7:1635600-2135600	-0.809384424418362	0.628206034141746	0.197604670791102
MR-PCA	glutamine	HMDB0000641	trans-urocanate	HMDB0000301	met-d-Gln	GCST90200416	7:72772933-73272933	-0.14912170522993	0.295012174625501	0.613224238624897
MR-PCA	glutamine	HMDB0000641	trans-urocanate	HMDB0000301	met-d-Gln	GCST90200416	8:17124777-17669461	0.328878185158809	0.291368707028946	0.259009455097963
MR-PCA	glutamine	HMDB0000641	trans-urocanate	HMDB0000301	met-d-Gln	GCST90200416	8:126231747-126731747	0.354073289706213	0.39204829815834	0.366453235208211
MR-PCA	glutamine	HMDB0000641	trans-urocanate	HMDB0000301	met-d-Gln	GCST90200416	9:4040541-4540541	0.0330471307495259	0.329215854411448	0.920041578309728
MR-PCA	glutamine	HMDB0000641	trans-urocanate	HMDB0000301	met-d-Gln	GCST90200416	9:21884172-22384172	-0.0114310135336376	0.373897500676052	0.975610405046041
MR-PCA	glutamine	HMDB0000641	trans-urocanate	HMDB0000301	met-d-Gln	GCST90200416	10:22676227-23176227	1.16990378217319	0.550548834685206	0.0335885061771653
MR-PCA	glutamine	HMDB0000641	trans-urocanate	HMDB0000301	met-d-Gln	GCST90200416	10:98828483-99609412	-0.144729131768688	0.191145417976555	0.448949413481154
MR-PCA	glutamine	HMDB0000641	trans-urocanate	HMDB0000301	met-d-Gln	GCST90200416	10:114535278-115035278	-0.14699688288001	0.489436507181338	0.763918569526825
MR-PCA	glutamine	HMDB0000641	trans-urocanate	HMDB0000301	met-d-Gln	GCST90200416	11:8005408-8505408	-0.0697326488478129	0.251109520902215	0.781244082543735
MR-PCA	glutamine	HMDB0000641	trans-urocanate	HMDB0000301	met-d-Gln	GCST90200416	11:73860169-74360169	0.613216387812843	0.515075962567208	0.233835856634844
MR-PCA	glutamine	HMDB0000641	trans-urocanate	HMDB0000301	met-d-Gln	GCST90200416	12:4051876-4551876	-0.245885289176244	0.361372918075936	0.496238686511128
MR-PCA	glutamine	HMDB0000641	trans-urocanate	HMDB0000301	met-d-Gln	GCST90200416	12:46377388-47736079	-0.25346739722707	0.205178351142238	0.216699690435493
MR-PCA	glutamine	HMDB0000641	trans-urocanate	HMDB0000301	met-d-Gln	GCST90200416	12:55949170-57674145	-0.132836904013167	0.0800424575575243	0.0969988681540105
MR-PCA	glutamine	HMDB0000641	trans-urocanate	HMDB0000301	met-d-Gln	GCST90200416	12:57753270-58582050	0.132839940435119	0.275159136621605	0.629255533917779
MR-PCA	glutamine	HMDB0000641	trans-urocanate	HMDB0000301	met-d-Gln	GCST90200416	12:59330993-60240767	0.0340407069294372	0.260860621150731	0.896175719036964
MR-PCA	glutamine	HMDB0000641	trans-urocanate	HMDB0000301	met-d-Gln	GCST90200416	14:21242229-21782312	0.104410211990713	0.214453233741217	0.626352554922684
MR-PCA	glutamine	HMDB0000641	trans-urocanate	HMDB0000301	met-d-Gln	GCST90200416	14:74940531-75440531	0.367452756761938	0.475484225913823	0.439642562230158
MR-PCA	glutamine	HMDB0000641	trans-urocanate	HMDB0000301	met-d-Gln	GCST90200416	14:94594947-95094947	0.269628827156557	0.307073471297933	0.379911344351527
MR-PCA	glutamine	HMDB0000641	trans-urocanate	HMDB0000301	met-d-Gln	GCST90200416	14:100545139-101045139	0.273436634704296	0.387650751855225	0.480580933145596
MR-PCA	glutamine	HMDB0000641	trans-urocanate	HMDB0000301	met-d-Gln	GCST90200416	16:70118909-70618909	-1.19193503249316	0.503927124717664	0.0180158373302475
MR-PCA	glutamine	HMDB0000641	trans-urocanate	HMDB0000301	met-d-Gln	GCST90200416	17:6935779-7435779	-0.0267474772957262	0.321465472796935	0.933688679000604
MR-PCA	glutamine	HMDB0000641	trans-urocanate	HMDB0000301	met-d-Gln	GCST90200416	17:25345818-25845818	0.156400133341903	0.437106396794708	0.720487058560583
MR-PCA	glutamine	HMDB0000641	trans-urocanate	HMDB0000301	met-d-Gln	GCST90200416	18:31306350-31806350	0.584385051393846	0.496597082422854	0.239283699734227
MR-PCA	glutamine	HMDB0000641	trans-urocanate	HMDB0000301	met-d-Gln	GCST90200416	22:44074730-44574730	-0.65516410487853	0.423879330859911	0.122191959365357
MR-PCA	tyrosine	HMDB0000158	5-methylthioadenosine (mta)	HMDB0001173	met-d-Tyr	GCST90200359	2:211293055-211793055	2.55920369497468	0.439177480532848	5.6343004208567206e-09
MR-PCA	tyrosine	HMDB0000158	5-methylthioadenosine (mta)	HMDB0001173	met-d-Tyr	GCST90200359	3:135701113-136607693	-0.0973404620724395	0.40242800577312	0.808870883261318
MR-PCA	tyrosine	HMDB0000158	5-methylthioadenosine (mta)	HMDB0001173	met-d-Tyr	GCST90200359	3:186140627-186640627	0.25973806157442	0.424190209821655	0.54032931539152
MR-PCA	tyrosine	HMDB0000158	5-methylthioadenosine (mta)	HMDB0001173	met-d-Tyr	GCST90200359	4:99789651-100289651	0.0826052807849724	0.415752391566576	0.842506304188271
MR-PCA	tyrosine	HMDB0000158	5-methylthioadenosine (mta)	HMDB0001173	met-d-Tyr	GCST90200359	4:124511762-125011762	-0.0273484805235874	0.520148556879253	0.958067978134019
MR-PCA	tyrosine	HMDB0000158	5-methylthioadenosine (mta)	HMDB0001173	met-d-Tyr	GCST90200359	5:89941256-90441256	0.71895068083631	0.407616588357542	0.0777670862033533
MR-PCA	tyrosine	HMDB0000158	5-methylthioadenosine (mta)	HMDB0001173	met-d-Tyr	GCST90200359	6:43031486-43531486	0.454591641457594	0.403649020681521	0.260078656859257
MR-PCA	tyrosine	HMDB0000158	5-methylthioadenosine (mta)	HMDB0001173	met-d-Tyr	GCST90200359	6:110683901-112778738	-0.139415875211085	0.0968567384816352	0.15003638870635
MR-PCA	tyrosine	HMDB0000158	5-methylthioadenosine (mta)	HMDB0001173	met-d-Tyr	GCST90200359	7:25715759-26215759	0.461615394662959	0.419656987007229	0.271339691814161
MR-PCA	tyrosine	HMDB0000158	5-methylthioadenosine (mta)	HMDB0001173	met-d-Tyr	GCST90200359	7:27916442-28416442	0.102741904151786	0.433954888294043	0.812845228767842
MR-PCA	tyrosine	HMDB0000158	5-methylthioadenosine (mta)	HMDB0001173	met-d-Tyr	GCST90200359	8:126236230-126736230	-0.968058966791902	0.321805648025321	0.0026279148210931
MR-PCA	tyrosine	HMDB0000158	5-methylthioadenosine (mta)	HMDB0001173	met-d-Tyr	GCST90200359	9:21884651-22384651	0.0323812789586213	0.377122592314832	0.931574477572744
MR-PCA	tyrosine	HMDB0000158	5-methylthioadenosine (mta)	HMDB0001173	met-d-Tyr	GCST90200359	10:64760672-65511176	0.751442976988905	0.3935117574269	0.0561870518442888
MR-PCA	tyrosine	HMDB0000158	5-methylthioadenosine (mta)	HMDB0001173	met-d-Tyr	GCST90200359	11:8005408-8505408	0.0871021809867147	0.300422279963573	0.771867881900831
MR-PCA	tyrosine	HMDB0000158	5-methylthioadenosine (mta)	HMDB0001173	met-d-Tyr	GCST90200359	11:61320783-61820783	0.330598748517734	0.415589537360147	0.426326528447193
MR-PCA	tyrosine	HMDB0000158	5-methylthioadenosine (mta)	HMDB0001173	met-d-Tyr	GCST90200359	12:21081549-21581549	0.956606524538939	0.326272112579754	0.0033686422990132
MR-PCA	tyrosine	HMDB0000158	5-methylthioadenosine (mta)	HMDB0001173	met-d-Tyr	GCST90200359	12:46690648-47449549	0.531216574101641	0.383756546873119	0.166280662647211
MR-PCA	tyrosine	HMDB0000158	5-methylthioadenosine (mta)	HMDB0001173	met-d-Tyr	GCST90200359	12:56615040-57115040	0.319669216496407	0.297745451347882	0.282987390370725
MR-PCA	tyrosine	HMDB0000158	5-methylthioadenosine (mta)	HMDB0001173	met-d-Tyr	GCST90200359	12:59740603-60240603	0.0218348635221255	0.483630203164577	0.963989462067191
MR-PCA	tyrosine	HMDB0000158	5-methylthioadenosine (mta)	HMDB0001173	met-d-Tyr	GCST90200359	12:121174574-121674574	0.434490473170442	0.256261105277535	0.0899807809808251
MR-PCA	tyrosine	HMDB0000158	5-methylthioadenosine (mta)	HMDB0001173	met-d-Tyr	GCST90200359	12:122076812-122576812	0.118809422072675	0.377405264767145	0.752908995508623
MR-PCA	tyrosine	HMDB0000158	5-methylthioadenosine (mta)	HMDB0001173	met-d-Tyr	GCST90200359	14:102441854-102941854	-1.4032755884132	0.551107327492501	0.0108876672092907
MR-PCA	tyrosine	HMDB0000158	5-methylthioadenosine (mta)	HMDB0001173	met-d-Tyr	GCST90200359	16:70194094-72795019	-0.190073550367838	0.132474622747662	0.15134633213205
MR-PCA	tyrosine	HMDB0000158	5-methylthioadenosine (mta)	HMDB0001173	met-d-Tyr	GCST90200359	16:79505446-80005446	0.632990215458475	0.439718678253643	0.149999137408165
MR-PCA	tyrosine	HMDB0000158	5-methylthioadenosine (mta)	HMDB0001173	met-d-Tyr	GCST90200359	19:45175460-45675460	0.479607706597679	0.358881993583402	0.181420559494009
MR-PCA	tyrosine	HMDB0000158	5-methylthioadenosine (mta)	HMDB0001173	met-d-Tyr	GCST90200359	20:42792364-43292364	-0.0304493368331929	0.334677282804482	0.92750753874343
MR-PCA	tyrosine	HMDB0000158	5-methylthioadenosine (mta)	HMDB0001173	met-d-Tyr	GCST90200359	22:31926825-32426825	-0.144871664789002	0.516651777860899	0.779166915720619
MR-PCA	tyrosine	HMDB0000158	5-methylthioadenosine (mta)	HMDB0001173	met-d-Tyr	GCST90200359	22:44074855-44574855	0.159207113353201	0.440390937784706	0.717715879525259
MR-PCA	leucine	HMDB0000687	aspartate	HMDB0000191	bioa_011	bioa_004	2:27480940-27980940	-0.257320904744757	0.180163573524662	0.153216271147566
MR-PCA	leucine	HMDB0000687	aspartate	HMDB0000191	bioa_011	bioa_004	4:88972827-89472827	-0.284985106839358	0.099474821781584	0.0041714505538508
MR-PCA	leucine	HMDB0000687	aspartate	HMDB0000191	bioa_011	bioa_004	4:186893802-187393802	-0.0173452229958501	0.255028282612335	0.94577533440546
MR-PCA	leucine	HMDB0000687	aspartate	HMDB0000191	bioa_011	bioa_004	11:116336283-116883862	-0.0576037842786095	0.179372458476059	0.748103821519349
MR-PCA	leucine	HMDB0000687	aspartate	HMDB0000191	bioa_011	bioa_004	15:58477325-58977325	0.154388988813473	0.186034897854885	0.406599497763947
MR-PCA	leucine	HMDB0000687	aspartate	HMDB0000191	bioa_011	bioa_004	16:70059237-70559237	-0.0248855130975144	0.159620309100083	0.876108354408764
MR-PCA	inosine	HMDB0000195	methionine sulfoxide	HMDB0002005	M01123	GCST90199625	6:85876680-86677325	-0.026726126081974	0.0680875649195952	0.694669750068052
MR-PCA	sulfate*	HMDB01448	cortisone	HMDB0002802	GCST90199896	GCST90200360	7:122557611-123057611	-0.081295380700508	0.10642644175159	0.444947994788373
MR-PCA	glutamate	HMDB0000148	spermidine	HMDB0001257	bioa_007	GCST90200423	12:121174861-121674861	0.0310289716896298	0.279999295303	0.91176064362667
MR-PCA	urate	HMDB0000289	methionine	HMDB0000696	M01604	M01302	4:9676051-10553081	-0.0869930554612752	0.0489242437359142	0.0753845538007541
MR-PCA	cystine	HMDB0000192	cysteine	HMDB0000574	M31454	M31453	22:24745202-25245202	-0.0422992158497162	0.0634940993108118	0.505288840250599
MR-PCA	isoleucine	HMDB0000172	arginine	HMDB0000517	bioa_010	GCST90200372	2:27480940-27980940	-0.775685802121016	0.6088590167797	0.202663756833275
MR-PCA	isoleucine	HMDB0000172	arginine	HMDB0000517	bioa_010	GCST90200372	4:88976422-89476422	-0.177799232485668	0.203652193043136	0.382633991007947
MR-PCA	isoleucine	HMDB0000172	arginine	HMDB0000517	bioa_010	GCST90200372	12:56615040-57115040	0.312396613992066	0.566436434472652	0.581282593857234
MR-PCA	isoleucine	HMDB0000172	arginine	HMDB0000517	bioa_010	GCST90200372	16:70059237-70559237	0.434343291187229	0.326302022448022	0.183153417845018
MR-PCA	bilirubin (z,z)	HMDB0000054	uridine	HMDB0000296	GCST90200704	M00606	2:233988949-235124783	0.0097282365185625	0.0236153372133805	0.680379226555352
MR-PCA	bilirubin (z,z)	HMDB0000054	uridine	HMDB0000296	GCST90200704	M00606	12:21093886-21593886	-0.159198806388749	0.137364710928839	0.246476641597382
MR-PCA	cystine	HMDB0000192	3-methyl-2-oxovalerate	HMDB0000491	M31454	GCST90199631	22:24745202-25245202	0.0622866140095232	0.0580043953626771	0.282900781574418
MR-PCA	glycine	HMDB0000123	3-(4-hydroxyphenyl)lactate	HMDB0000755	M32338	GCST90200371	2:211289363-212090389	0.0372981729746854	0.0405702555424038	0.357913711728714
MR-PCA	7-methylxanthine	HMDB0001991	hippurate	HMDB0000714	M34390	M15753	5:168189476-168689476	0.240159010056989	0.104955114977933	0.0221254796462557
MR-PCA	3-methyl-2-oxobutyrate	HMDB0000019	heme	HMDB0003178	GCST90199677	M32593	4:88953670-89453670	0.0997270061443378	0.133451901599982	0.454889727653931
MR-PCA	5,6-dihydrothymine	HMDB0000079	glycerophosphorylcholine (gpc)	HMDB0000086	GCST90200339	GCST90199629	22:50721854-51221854	-0.236215849279828	0.103224179525962	0.0221155696671732
MR-PCA	stearoyl sphingomyelin (d18:1/18:0)	HMDB0001348	gluconate	HMDB0000625	GCST90200335	GCST90200373	8:113373776-113873776	-0.0192305436793397	0.112271152338918	0.86399841838844
MR-PCA	stearoyl sphingomyelin (d18:1/18:0)	HMDB0001348	gluconate	HMDB0000625	GCST90200335	GCST90200373	11:61368608-61868608	0.0940446642810742	0.123114372098748	0.444938477530164
MR-PCA	stearoyl sphingomyelin (d18:1/18:0)	HMDB0001348	gluconate	HMDB0000625	GCST90200335	GCST90200373	14:63982386-64482386	0.192104127888371	0.102747575313527	0.0615295650085155
MR-PCA	stearoyl sphingomyelin (d18:1/18:0)	HMDB0001348	gluconate	HMDB0000625	GCST90200335	GCST90200373	19:8013648-8513648	0.0309407178753471	0.0571663775282965	0.58834231850709
MR-PCA	stearoyl sphingomyelin (d18:1/18:0)	HMDB0001348	gluconate	HMDB0000625	GCST90200335	GCST90200373	19:45165640-45665640	-0.0489584629269809	0.0902721577249469	0.58758231411678
MR-PCA	oleamide	HMDB0002117	alanine	HMDB0000161	M32458	GCST90200431	12:21138621-21638621	-0.163507607362524	0.087102059329608	0.0604912827567548
MR-PCA	oleamide	HMDB0002117	alanine	HMDB0000161	M32458	GCST90200431	19:15740431-16240431	0.0383536422154564	0.124722079648839	0.758453043410761
MR-PCA	flavin adenine dinucleotide (fad)	HMDB0001248	cortisone	HMDB0002802	GCST90200376	M01769	2:69949756-70738470	0.0358004614168673	0.0471663715120923	0.447837522310397
MR-PCA	phenylpyruvate	HMDB0000205	alanine	HMDB0000161	GCST90200365	M32339	9:131315554-131815554	0.0309346980815468	0.130851803332704	0.81311439932111
MR-PCA	phenylpyruvate	HMDB0000205	alanine	HMDB0000161	GCST90200365	M32339	16:58503995-59003995	-0.201932996886608	0.148845167834358	0.17488774815763
MR-PCA	arachidonate (20:4n6)	HMDB0001043	hypotaurine	HMDB0000965	GCST90200358	GCST90200379	11:61052244-62029047	0.0922958352204547	0.0488151332846184	0.0586614947686113
MR-PCA	tryptophan	HMDB0000929	alanine	HMDB0000161	GCST90200441	GCST90200431	4:156527528-157027528	0.292861304658093	0.0901712823129205	0.0011628732752778
MR-PCA	tryptophan	HMDB0000929	alanine	HMDB0000161	GCST90200441	GCST90200431	6:111301079-112053797	0.137015535163246	0.0979948894485176	0.162055832994708
MR-PCA	tyrosine	HMDB0000158	n-palmitoyl-sphingosine (d18:1/16:0)	HMDB0004949	M01299	GCST90200336	1:154514715-155014715	-0.279359949371545	0.143944956157113	0.0522896405672611
MR-PCA	tyrosine	HMDB0000158	n-palmitoyl-sphingosine (d18:1/16:0)	HMDB0004949	M01299	GCST90200336	6:111242119-112061922	-0.0597111832264336	0.117753457036874	0.612094157666596
MR-PCA	tyrosine	HMDB0000158	n-palmitoyl-sphingosine (d18:1/16:0)	HMDB0004949	M01299	GCST90200336	16:71357384-72149586	0.101223531817065	0.122764485792497	0.409636023412163
MR-PCA	arachidonate (20:4n6)	HMDB0001043	1,7-dimethylurate	HMDB0011103	M01110	M34400	11:61330635-61830635	0.0430719661458929	0.0565354988915495	0.446145350335188
MR-PCA	acetylcarnitine (c2)	HMDB0000201	acetylcarnitine (c2)	HMDB0000201	bior_002	GCST90199669	5:129945701-131993465	0.881150045039064	0.116098090964957	3.20639237534962e-14
MR-PCA	acetylcarnitine (c2)	HMDB0000201	acetylcarnitine (c2)	HMDB0000201	bior_002	GCST90199669	6:160325366-160825366	0.725602466550655	0.150247737859046	1.36963186982379e-06
MR-PCA	acetylcarnitine (c2)	HMDB0000201	acetylcarnitine (c2)	HMDB0000201	bior_002	GCST90199669	10:61195594-61695594	0.961149519679664	0.0992832706024414	3.63569642683694e-22
MR-PCA	biliverdin	HMDB0001008	cortisone	HMDB0002802	M02137	M01769	2:234046650-234918570	0.0139829886593125	0.0333955536031515	0.675429478243582
MR-PCA	beta-citrylglutamate	HMDB0241915	kynurenine	HMDB0000684	GCST90199911	GCST90199636	3:183486882-183986882	0.0079823970989294	0.101837536531673	0.937522884557714
MR-PCA	beta-citrylglutamate	HMDB0241915	kynurenine	HMDB0000684	GCST90199911	GCST90199636	11:88203934-92094388	0.0345695888131411	0.0252941903507521	0.171719124054699
MR-PCA	cytidine	HMDB0000089	cysteine	HMDB0000574	GCST90200429	GCST90200439	15:85255020-85755020	0.0764900297802512	0.0889030410266552	0.3895818919588
MR-PCA	2-oxoarginine*	HMDB0004225	cholesterol	HMDB0000067	GCST90199903	M00063	4:102938709-103438709	-0.105492497308595	0.168942402511762	0.532346033041311
MR-PCA	2-oxoarginine*	HMDB0004225	cholesterol	HMDB0000067	GCST90199903	M00063	6:160310824-160819068	-0.160031378351088	0.0963473420559099	0.0967166919594991
MR-PCA	5-oxoproline	HMDB0000267	alanine	HMDB0000161	GCST90200280	bioa_001	8:144861615-145802337	0.0036292822765668	0.0113550174306047	0.749256971753195
MR-PCA	5-oxoproline	HMDB0000267	alanine	HMDB0000161	GCST90200280	bioa_001	12:56615338-57115338	-0.622386848659786	0.0544952809650959	3.2869345611110794e-30
MR-PCA	acetone	HMDB0001659	5,6-dihydrothymine	HMDB0000079	met-d-Acetone	GCST90200339	1:120074995-120574995	-0.989427278549292	0.395273112761164	0.0123093902103123
MR-PCA	acetone	HMDB0001659	5,6-dihydrothymine	HMDB0000079	met-d-Acetone	GCST90200339	5:41206969-43455198	-0.202292866583352	0.234431675600327	0.388188290456615
MR-PCA	acetone	HMDB0001659	5,6-dihydrothymine	HMDB0000079	met-d-Acetone	GCST90200339	6:166522838-167022838	0.286992700366745	0.286635644794047	0.316708048358629
MR-PCA	acetone	HMDB0001659	5,6-dihydrothymine	HMDB0000079	met-d-Acetone	GCST90200339	8:126241733-126741733	0.0754847913682742	0.328961404078164	0.818508317520757
MR-PCA	acetone	HMDB0001659	5,6-dihydrothymine	HMDB0000079	met-d-Acetone	GCST90200339	10:135065795-135607239	-0.254714918221598	0.305667191582963	0.40467104166934
MR-PCA	acetone	HMDB0001659	5,6-dihydrothymine	HMDB0000079	met-d-Acetone	GCST90200339	11:116461180-116961180	0.639530346713159	0.620608113618547	0.30278012600178
MR-PCA	acetone	HMDB0001659	5,6-dihydrothymine	HMDB0000079	met-d-Acetone	GCST90200339	12:122365033-122865033	-0.361113404442033	0.451892450554436	0.424224542535192
MR-PCA	acetone	HMDB0001659	5,6-dihydrothymine	HMDB0000079	met-d-Acetone	GCST90200339	12:123068455-124007504	0.162647786372028	0.399319183923515	0.683778315299914
MR-PCA	acetone	HMDB0001659	5,6-dihydrothymine	HMDB0000079	met-d-Acetone	GCST90200339	13:42058883-42558883	0.145666748428698	0.420802229867131	0.729219172705734
MR-PCA	acetone	HMDB0001659	5,6-dihydrothymine	HMDB0000079	met-d-Acetone	GCST90200339	17:6935779-7435779	0.217602152169421	0.334956344710232	0.515922643229431
MR-PCA	acetone	HMDB0001659	5,6-dihydrothymine	HMDB0000079	met-d-Acetone	GCST90200339	19:45929043-46429043	-0.103509703344686	0.403870224260795	0.797723470300202
MR-PCA	eicosapentaenoate (epa; 20:5n3)	HMDB0001999	spermidine	HMDB0001257	GCST90200349	bioa_033	11:61319830-61819830	0.0251517101044562	0.0519267705877319	0.628124122001537
MR-PCA	n-acetyl-aspartyl-glutamate (naag)	HMDB0001067	isoleucine	HMDB0000172	GCST90200684	GCST90200399	11:45663099-50986366	0.0190651574473929	0.0218530116848736	0.382975475765746
MR-PCA	n-acetyl-aspartyl-glutamate (naag)	HMDB0001067	isoleucine	HMDB0000172	GCST90200684	GCST90200399	11:54602007-58367668	0.02641358703905	0.033606626018798	0.431888772864911
MR-PCA	serine	HMDB0000187	uridine	HMDB0000296	bioa_018	GCST90200407	1:11610843-12110843	-0.190297044557053	0.28797283576438	0.50873034934599
MR-PCA	serine	HMDB0000187	uridine	HMDB0000296	bioa_018	GCST90200407	1:119427250-120522606	0.0864910140809617	0.0858347043851261	0.313624339163269
MR-PCA	serine	HMDB0000187	uridine	HMDB0000296	bioa_018	GCST90200407	2:27480940-27980940	-0.486983602460299	0.28945960517098	0.0924934686419543
MR-PCA	serine	HMDB0000187	uridine	HMDB0000296	bioa_018	GCST90200407	2:211315692-212076215	0.100304452698538	0.113495683988676	0.376818614092156
MR-PCA	serine	HMDB0000187	uridine	HMDB0000296	bioa_018	GCST90200407	3:125660381-126160381	-0.0662870046982209	0.204325424524746	0.745621004490371
MR-PCA	serine	HMDB0000187	uridine	HMDB0000296	bioa_018	GCST90200407	7:55551853-56922308	-0.109872429301638	0.118403469031382	0.353433812166165
MR-PCA	serine	HMDB0000187	uridine	HMDB0000296	bioa_018	GCST90200407	8:126232621-126732621	0.0096467099343633	0.293564216717743	0.973785715422595
MR-PCA	serine	HMDB0000187	uridine	HMDB0000296	bioa_018	GCST90200407	10:65065800-65565800	0.484982363687661	0.344416246090005	0.159092996011455
MR-PCA	methionine	HMDB0000696	adenosine	HMDB0000050	M01302	M00555	1:213396566-213896566	-0.0725732011880281	0.129047252968692	0.573859216746896
MR-PCA	n6,n6,n6-trimethyllysine	HMDB0001325	glutamine	HMDB0000641	GCST90200344	M00053	11:64586385-65555309	0.175826350710232	0.112136886391709	0.116890054920108
MR-PCA	inosine	HMDB0000195	kynurenine	HMDB0000684	M01123	bioa_027	6:85876680-86677325	-0.0268913318551584	0.0348949729171251	0.440922555025907
MR-PCA	cytidine	HMDB0000089	cysteinylglycine	HMDB0000078	GCST90200429	GCST90200364	15:85255020-85755020	-0.120156312123355	0.0889100585337185	0.176555598531584
MR-PCA	asparagine	HMDB0000168	theobromine	HMDB0002825	M34283	GCST90199644	11:61916235-62416235	0.0270882987914545	0.148857640534734	0.855602716276602
MR-PCA	asparagine	HMDB0000168	theobromine	HMDB0002825	M34283	GCST90199644	14:104016664-104812812	0.0427788132993578	0.122581400265803	0.727102142726692
MR-PCA	dehydroepiandrosterone sulfate (dhea-s)	HMDB0001032	glutamate	HMDB0000148	GCST90199673	GCST90200412	5:77737524-78237524	-0.199244817195719	0.0898280547717677	0.0265501329938609
MR-PCA	dehydroepiandrosterone sulfate (dhea-s)	HMDB0001032	glutamate	HMDB0000148	GCST90199673	GCST90200412	7:98825038-100067196	-0.0418094654683547	0.0782020378567349	0.592902993201337
MR-PCA	dehydroepiandrosterone sulfate (dhea-s)	HMDB0001032	glutamate	HMDB0000148	GCST90199673	GCST90200412	13:22064146-22564146	-0.0578424203175831	0.0795875535972511	0.467362444950795
MR-PCA	dehydroepiandrosterone sulfate (dhea-s)	HMDB0001032	glutamate	HMDB0000148	GCST90199673	GCST90200412	16:81331584-81831584	-0.112508748371617	0.0911058142471945	0.216858823832474
MR-PCA	arginine	HMDB0000517	aspartate	HMDB0000191	GCST90200372	M15996	4:77758299-78258299	-0.0989678843285261	0.166063338570933	0.551198822738409
MR-PCA	arginine	HMDB0000517	aspartate	HMDB0000191	GCST90200372	M15996	6:131644358-132148208	0.0221105102865222	0.137114184962683	0.871891631375698
MR-PCA	arginine	HMDB0000517	aspartate	HMDB0000191	GCST90200372	M15996	10:99896895-100396895	-0.0206736111329882	0.12458714953044	0.868206571646192
MR-PCA	adenosine	HMDB0000050	n-formylanthranilic acid	HMDB0004089	M00555	GCST90199960	1:109564880-110064880	0.160461020440238	0.153024278662144	0.29436297248792
MR-PCA	adenosine	HMDB0000050	n-formylanthranilic acid	HMDB0004089	M00555	GCST90199960	6:96128415-96628415	0.0967537694832361	0.18533434999868	0.601635623019116
MR-PCA	leucine	HMDB0000687	glucose	HMDB0000122	M00060	GCST90200440	4:88976422-89476422	-0.167587677102057	0.105905634603175	0.113552681960403
MR-PCA	leucine	HMDB0000687	glucose	HMDB0000122	M00060	GCST90200440	6:45295851-45795851	0.0163707191621395	0.183459499083658	0.928896403271189
MR-PCA	betaine	HMDB0000043	kynurenine	HMDB0000684	M03141	M15140	2:211337631-211837631	-0.0230553988790978	0.0978432023451418	0.813714992791425
MR-PCA	betaine	HMDB0000043	kynurenine	HMDB0000684	M03141	M15140	5:78095798-78666416	0.152103429463519	0.0874966357266392	0.0821418098635793
MR-PCA	betaine	HMDB0000043	kynurenine	HMDB0000684	M03141	M15140	12:30349-530349	-0.14603347895619	0.135019445691547	0.27944200423442
MR-PCA	betaine	HMDB0000043	kynurenine	HMDB0000684	M03141	M15140	21:44237404-44737404	0.0984225761264513	0.114079295389256	0.388271734170001
MR-PCA	beta-alanine	HMDB0000056	methionine	HMDB0000696	GCST90200361	bioa_013	3:30500404-31000404	-0.0249573562701247	0.0406930136194614	0.539672615736203
MR-PCA	arginine	HMDB0000517	5-acetylamino-6-formylamino-3-methyluracil	HMDB0011105	GCST90200372	GCST90200680	6:131644358-132148208	0.0156433703880106	0.0981440343980824	0.873360069850081
MR-PCA	arginine	HMDB0000517	5-acetylamino-6-formylamino-3-methyluracil	HMDB0011105	GCST90200372	GCST90200680	10:99896895-100396895	-0.178837991503586	0.120003411316135	0.136152145254002
MR-PCA	myo-inositol	HMDB0000211	flavin adenine dinucleotide (fad)	HMDB0001248	M19934	GCST90200376	16:24681798-25181798	-0.0978679606743442	0.128081951204194	0.444805131868227
MR-PCA	myo-inositol	HMDB0000211	flavin adenine dinucleotide (fad)	HMDB0001248	M19934	GCST90200376	19:18368867-18868867	0.201173790334248	0.15127995045606	0.183580445870905
MR-PCA	docosahexaenoate (dha; 22:6n3)	HMDB0002183	1-(1-enyl-stearoyl)-2-arachidonoyl-gpe (p-18:0/20:4)*	HMDB0005779	GCST90199651	GCST90200058	11:61376206-61876206	1.71721189636483	0.122661999261582	1.56876909505176e-44
MR-PCA	creatinine	HMDB0000562	sarcosine	HMDB0000271	bioa_026	bioa_031	1:109627506-110127506	0.0269749676826733	0.239834721175335	0.910448254157011
MR-PCA	creatinine	HMDB0000562	sarcosine	HMDB0000271	bioa_026	bioa_031	2:27480940-27980940	0.285253756849884	0.240481008579381	0.235551232438135
MR-PCA	creatinine	HMDB0000562	sarcosine	HMDB0000271	bioa_026	bioa_031	2:73467567-73967567	0.501310125237237	0.351176455012195	0.15343112078708
MR-PCA	creatinine	HMDB0000562	sarcosine	HMDB0000271	bioa_026	bioa_031	2:121056440-121556440	0.27946233024582	0.274896855606287	0.309339968315493
MR-PCA	creatinine	HMDB0000562	sarcosine	HMDB0000271	bioa_026	bioa_031	2:211315692-211815692	0.478470427138021	0.217494478516352	0.0278125799572927
MR-PCA	creatinine	HMDB0000562	sarcosine	HMDB0000271	bioa_026	bioa_031	2:217404869-217904869	0.210753873835815	0.272222904962235	0.438814915737342
MR-PCA	creatinine	HMDB0000562	sarcosine	HMDB0000271	bioa_026	bioa_031	4:77118847-77618847	0.254609704681754	0.187588957532564	0.174694013141045
MR-PCA	creatinine	HMDB0000562	sarcosine	HMDB0000271	bioa_026	bioa_031	5:39171736-39671736	0.230540201426207	0.275515789760502	0.402728283029984
MR-PCA	creatinine	HMDB0000562	sarcosine	HMDB0000271	bioa_026	bioa_031	5:67795622-68295622	0.216364199197459	0.233851953800427	0.354852161572509
MR-PCA	creatinine	HMDB0000562	sarcosine	HMDB0000271	bioa_026	bioa_031	5:176567143-177067143	0.400241343170941	0.220213917815934	0.0691388185732178
MR-PCA	creatinine	HMDB0000562	sarcosine	HMDB0000271	bioa_026	bioa_031	6:6868990-7368990	0.240032858760187	0.262012327190864	0.359607710779669
MR-PCA	creatinine	HMDB0000562	sarcosine	HMDB0000271	bioa_026	bioa_031	6:43564625-44064625	0.412482583702682	0.219015423767206	0.0596530224741192
MR-PCA	creatinine	HMDB0000562	sarcosine	HMDB0000271	bioa_026	bioa_031	6:160442375-160942375	-0.312421773937495	0.170365706037997	0.0666792057906153
MR-PCA	creatinine	HMDB0000562	sarcosine	HMDB0000271	bioa_026	bioa_031	7:77297198-77797198	-0.224799420930988	0.300069083398839	0.453761444949176
MR-PCA	creatinine	HMDB0000562	sarcosine	HMDB0000271	bioa_026	bioa_031	7:151157801-151657801	-0.467083583142537	0.23683277215638	0.0485858209124313
MR-PCA	creatinine	HMDB0000562	sarcosine	HMDB0000271	bioa_026	bioa_031	8:23501151-24001151	-0.0496480255267627	0.310490622526987	0.872958389719448
MR-PCA	creatinine	HMDB0000562	sarcosine	HMDB0000271	bioa_026	bioa_031	11:30518678-31018678	0.709908285251959	0.322657062589197	0.0277931003940401
MR-PCA	creatinine	HMDB0000562	sarcosine	HMDB0000271	bioa_026	bioa_031	15:45399813-46200138	-0.0934242861877093	0.147826945426027	0.527397235481191
MR-PCA	creatinine	HMDB0000562	sarcosine	HMDB0000271	bioa_026	bioa_031	15:75279182-75779182	0.598466273470495	0.306751473768261	0.051059315155095
MR-PCA	creatinine	HMDB0000562	sarcosine	HMDB0000271	bioa_026	bioa_031	15:75910951-76410951	0.222282468278297	0.258273749595709	0.38943261862139
MR-PCA	creatinine	HMDB0000562	sarcosine	HMDB0000271	bioa_026	bioa_031	16:20117645-20617645	-0.330880337425412	0.236073318305446	0.161034759292828
MR-PCA	creatinine	HMDB0000562	sarcosine	HMDB0000271	bioa_026	bioa_031	17:37370347-37870347	0.0768828521049873	0.290686501090569	0.791404544291445
MR-PCA	creatinine	HMDB0000562	sarcosine	HMDB0000271	bioa_026	bioa_031	17:58724447-59700441	-0.0005999731818504	0.173735719162191	0.997244617344606
MR-PCA	creatinine	HMDB0000562	sarcosine	HMDB0000271	bioa_026	bioa_031	19:33119611-33619611	-0.0941119692071722	0.257186025371677	0.714417637866679
MR-PCA	creatinine	HMDB0000562	sarcosine	HMDB0000271	bioa_026	bioa_031	22:40650077-41150077	0.0033580493170624	0.249679592713211	0.98926922740749
MR-PCA	thyroxine	HMDB0000248	tryptophan	HMDB0000929	GCST90200293	bioa_020	2:234397317-234897317	-0.106227188268643	0.0772371129303325	0.169026472753048
MR-PCA	phenylalanine	HMDB0000159	adenosine	HMDB0000050	M00064	M00555	12:103007876-103507876	-0.156889882902145	0.150572348819221	0.29743170762966
MR-PCA	leucine	HMDB0000687	phenylalanine	HMDB0000159	met-d-Leu	M00064	2:27480940-28253616	-0.19703552998439	0.352602883839556	0.576296212214623
MR-PCA	leucine	HMDB0000687	phenylalanine	HMDB0000159	met-d-Leu	M00064	2:64975088-65475088	-0.20064343167214	0.518404893251593	0.698726592920242
MR-PCA	leucine	HMDB0000687	phenylalanine	HMDB0000159	met-d-Leu	M00064	2:165251927-165751927	0.298036799582909	0.478616798803421	0.533478772836927
MR-PCA	leucine	HMDB0000687	phenylalanine	HMDB0000159	met-d-Leu	M00064	3:135548658-136048658	-0.759813769794999	0.645262201455924	0.238985162180199
MR-PCA	leucine	HMDB0000687	phenylalanine	HMDB0000159	met-d-Leu	M00064	4:88670985-89475171	0.0542414524061386	0.188734904696008	0.773809952211636
MR-PCA	leucine	HMDB0000687	phenylalanine	HMDB0000159	met-d-Leu	M00064	8:76204025-76704025	0.292250661972819	0.609284954782221	0.631467960292161
MR-PCA	leucine	HMDB0000687	phenylalanine	HMDB0000159	met-d-Leu	M00064	12:56220625-57115338	0.669415682374185	0.431640114271692	0.120933963746268
MR-PCA	leucine	HMDB0000687	phenylalanine	HMDB0000159	met-d-Leu	M00064	12:111660219-112160219	1.17185646885028	0.592450756762687	0.0479308256488001
MR-PCA	leucine	HMDB0000687	phenylalanine	HMDB0000159	met-d-Leu	M00064	16:69315747-70908300	-0.0509159266639844	0.259245024934106	0.844296481100761
MR-PCA	leucine	HMDB0000687	phenylalanine	HMDB0000159	met-d-Leu	M00064	16:71899923-72399923	-0.162409492775196	0.395633012048056	0.681435233960716
MR-PCA	leucine	HMDB0000687	phenylalanine	HMDB0000159	met-d-Leu	M00064	19:49054215-49554215	-0.0198471051103187	0.489118361792099	0.967632876973149
MR-PCA	leucine	HMDB0000687	phenylalanine	HMDB0000159	met-d-Leu	M00064	22:18665282-19165282	-0.766809923081828	0.479742991540562	0.109959211666838
MR-PCA	hypotaurine	HMDB0000965	phenylalanine	HMDB0000159	GCST90200379	GCST90200396	4:138793652-139293652	-0.207890090935945	0.11222214231249	0.0639558827441774
MR-PCA	hypotaurine	HMDB0000965	phenylalanine	HMDB0000159	GCST90200379	GCST90200396	5:114821656-115321656	0.0647624253503007	0.0951868472732662	0.496269213605513
MR-PCA	hypotaurine	HMDB0000965	phenylalanine	HMDB0000159	GCST90200379	GCST90200396	19:47031255-47531255	0.0828978895035811	0.114685688174697	0.469786297213027
MR-PCA	leucine	HMDB0000687	pyruvate	HMDB0000243	met-d-Leu	GCST90200430	2:27480940-28253616	1.2414739373478	0.368354693584756	0.0007508038731983
MR-PCA	leucine	HMDB0000687	pyruvate	HMDB0000243	met-d-Leu	GCST90200430	2:64975088-65475088	0.0848585135193785	0.408492621848998	0.835435316704481
MR-PCA	leucine	HMDB0000687	pyruvate	HMDB0000243	met-d-Leu	GCST90200430	2:165251927-165751927	0.17242070172131	0.434004680234044	0.691162145369756
MR-PCA	leucine	HMDB0000687	pyruvate	HMDB0000243	met-d-Leu	GCST90200430	4:86953335-87453335	-0.120684413156766	0.362692952427237	0.739326472801003
MR-PCA	leucine	HMDB0000687	pyruvate	HMDB0000243	met-d-Leu	GCST90200430	4:87663610-88163610	0.397010155999639	0.394165453891301	0.313830493160016
MR-PCA	leucine	HMDB0000687	pyruvate	HMDB0000243	met-d-Leu	GCST90200430	4:88670985-89475171	-0.207689401210322	0.131340856153209	0.113809276262079
MR-PCA	leucine	HMDB0000687	pyruvate	HMDB0000243	met-d-Leu	GCST90200430	8:76204025-76704025	0.523466677988985	0.404310774670728	0.195419030061809
MR-PCA	leucine	HMDB0000687	pyruvate	HMDB0000243	met-d-Leu	GCST90200430	12:56220625-57115338	0.318179896982895	0.283555952410388	0.261817280955417
MR-PCA	leucine	HMDB0000687	pyruvate	HMDB0000243	met-d-Leu	GCST90200430	16:69315747-70908300	-0.662903623748153	0.227331872455135	0.0035453108770471
MR-PCA	leucine	HMDB0000687	pyruvate	HMDB0000243	met-d-Leu	GCST90200430	16:71899923-72399923	0.272645600037751	0.337401309097662	0.419047344868111
MR-PCA	leucine	HMDB0000687	pyruvate	HMDB0000243	met-d-Leu	GCST90200430	17:6935779-7435779	0.670813540314962	0.308044480158607	0.0294319883976942
MR-PCA	leucine	HMDB0000687	pyruvate	HMDB0000243	met-d-Leu	GCST90200430	19:49054215-49554215	0.30338839040189	0.309048410859747	0.326254736610495
MR-PCA	orotate	HMDB0000226	lactate	HMDB0000190	GCST90200392	GCST90200408	3:123305909-124961335	0.0243975890931894	0.0317687932420388	0.442502970731282
MR-PCA	orotate	HMDB0000226	lactate	HMDB0000190	GCST90200392	GCST90200408	7:32831514-33590783	-0.0386132193800259	0.0465536438692872	0.406858330324443
MR-PCA	5-acetylamino-6-formylamino-3-methyluracil	HMDB0011105	sphinganine-1-phosphate	HMDB0001383	GCST90200680	GCST90199845	8:17743764-18765840	-0.0675981518896131	0.0246165367454595	0.0060318233718907
MR-PCA	mannose	HMDB0000169	spermidine	HMDB0001257	M00584	GCST90200423	2:27182547-28770083	0.0149593859407957	0.06433785014755	0.816139598695285
MR-PCA	biliverdin	HMDB0001008	pyruvate	HMDB0000243	M02137	met-d-Pyruvate	2:234046650-234918570	-0.0037504973334849	0.0083287665540618	0.652489485926736
MR-PCA	n-acetylglucosaminylasparagine	HMDB0000489	taurochenodeoxycholate	HMDB0000951	GCST90200316	GCST90200337	4:178111987-178611987	0.0615527767153605	0.0916106260163639	0.501650160449606
MR-PCA	n-acetylglucosaminylasparagine	HMDB0000489	taurochenodeoxycholate	HMDB0000951	GCST90200316	GCST90200337	6:167457759-167966043	-0.0306356973824554	0.0366588692773549	0.40332553224901
MR-PCA	n-acetylglucosaminylasparagine	HMDB0000489	taurochenodeoxycholate	HMDB0000951	GCST90200316	GCST90200337	14:94594947-95094947	-0.13755483554715	0.0851938604167673	0.106395238073458
MR-PCA	n-acetylglucosaminylasparagine	HMDB0000489	taurochenodeoxycholate	HMDB0000951	GCST90200316	GCST90200337	17:64055051-64555051	0.005653945023411	0.0935079831697559	0.951785420061699
MR-PCA	citrulline	HMDB0000904	4-methyl-2-oxopentanoate	HMDB0000695	bioa_005	M22116	2:211099261-211599261	0.0022730047549701	0.17421224122455	0.989590031483408
MR-PCA	citrulline	HMDB0000904	4-methyl-2-oxopentanoate	HMDB0000695	bioa_005	M22116	8:10310878-10810878	-0.157398506637784	0.238395372947645	0.509098896748115
MR-PCA	citrulline	HMDB0000904	4-methyl-2-oxopentanoate	HMDB0000695	bioa_005	M22116	8:11437159-11937159	0.491816647496701	0.285627779431922	0.0850913305686338
MR-PCA	citrulline	HMDB0000904	4-methyl-2-oxopentanoate	HMDB0000695	bioa_005	M22116	9:133044244-133627617	-0.0877925763768364	0.126965987033577	0.489273169731092
MR-PCA	citrulline	HMDB0000904	4-methyl-2-oxopentanoate	HMDB0000695	bioa_005	M22116	9:135893372-136393372	0.01971242900522	0.283559973786214	0.9445775671475
MR-PCA	citrulline	HMDB0000904	4-methyl-2-oxopentanoate	HMDB0000695	bioa_005	M22116	10:97138579-97638579	-0.176391282701897	0.290143142524469	0.543223472652556
MR-PCA	citrulline	HMDB0000904	4-methyl-2-oxopentanoate	HMDB0000695	bioa_005	M22116	17:9542768-10042768	0.140857868074184	0.220210769947082	0.52240002352951
MR-PCA	5-oxoproline	HMDB0000267	2-hydroxyglutarate	HMDB0059655	M01494	GCST90199865	8:144903138-145403138	0.0402962463010873	0.0471111969996003	0.392361127834849
MR-PCA	lactate	HMDB0000190	methionine	HMDB0000696	met-d-Lactate	bioa_013	2:27348097-28101918	-1.33428033260304	0.292737182640498	5.16562616828073e-06
MR-PCA	lactate	HMDB0000190	methionine	HMDB0000696	met-d-Lactate	bioa_013	6:135171067-135671067	0.098381601160671	0.210161649877112	0.63969629503099
MR-PCA	lactate	HMDB0000190	methionine	HMDB0000696	met-d-Lactate	bioa_013	8:106333124-106833124	0.25826413877881	0.292826817031666	0.377793638376382
MR-PCA	lactate	HMDB0000190	methionine	HMDB0000696	met-d-Lactate	bioa_013	9:4513176-5186407	-0.120879191770161	0.169283765650517	0.475188522558031
MR-PCA	lactate	HMDB0000190	methionine	HMDB0000696	met-d-Lactate	bioa_013	10:2727379-3389269	-0.0871791137901506	0.135605171458223	0.520295932686909
MR-PCA	lactate	HMDB0000190	methionine	HMDB0000696	met-d-Lactate	bioa_013	11:118839742-119339742	0.157056695353192	0.257765923674455	0.542325817765275
MR-PCA	lactate	HMDB0000190	methionine	HMDB0000696	met-d-Lactate	bioa_013	12:111162908-111662908	-0.117183258057659	0.281440127135991	0.677139193344722
MR-PCA	lactate	HMDB0000190	methionine	HMDB0000696	met-d-Lactate	bioa_013	12:111682800-113133476	-0.524715505618459	0.193174278745024	0.0066019978361768
MR-PCA	thyroxine	HMDB0000248	paraxanthine	HMDB0001860	GCST90200293	M18254	2:234397317-234897317	-0.0025104747102911	0.161681169665906	0.987611491619577
MR-PCA	acetylphosphate	HMDB0001494	tryptophan	HMDB0000929	M15488	bioa_020	1:109564880-110064880	0.0580756483065101	0.0699124774017932	0.406148353036571
MR-PCA	acetylphosphate	HMDB0001494	tryptophan	HMDB0000929	M15488	bioa_020	6:96128415-96628415	-0.133726111631755	0.125958584712061	0.288386745403356
MR-PCA	4-methyl-2-oxopentanoate	HMDB0000695	uridine	HMDB0000296	GCST90199655	M00606	4:88953670-89453670	-0.132775347498892	0.135619425951457	0.327565663376431
MR-PCA	cystathionine	HMDB0000099	aspartate	HMDB0000191	GCST90200383	bioa_004	19:33152807-33652807	0.04240678842623	0.0698688843408556	0.543885338236318
MR-PCA	pyruvate	HMDB0000243	theobromine	HMDB0002825	met-d-Pyruvate	GCST90199644	1:25486369-25986369	0.0778168513118762	0.537904244101305	0.884974003591323
MR-PCA	pyruvate	HMDB0000243	theobromine	HMDB0002825	met-d-Pyruvate	GCST90199644	1:154991807-156271079	-0.337655140089505	0.28586674256158	0.237538086622403
MR-PCA	pyruvate	HMDB0000243	theobromine	HMDB0002825	met-d-Pyruvate	GCST90199644	1:207429229-207929229	0.838248583272647	0.501642010655453	0.0947197943436449
MR-PCA	pyruvate	HMDB0000243	theobromine	HMDB0002825	met-d-Pyruvate	GCST90199644	2:27480940-28253616	-0.269546525773814	0.429343390467582	0.53012772498289
MR-PCA	pyruvate	HMDB0000243	theobromine	HMDB0002825	met-d-Pyruvate	GCST90199644	2:60468043-60968043	-0.0076157953079939	0.370590302542301	0.983604271960827
MR-PCA	pyruvate	HMDB0000243	theobromine	HMDB0002825	met-d-Pyruvate	GCST90199644	2:173097338-173854224	-0.120137831617821	0.206044799934281	0.55984849748052
MR-PCA	pyruvate	HMDB0000243	theobromine	HMDB0002825	met-d-Pyruvate	GCST90199644	3:56611222-57111222	0.787019635593682	0.378461721536405	0.0375693591653845
MR-PCA	pyruvate	HMDB0000243	theobromine	HMDB0002825	met-d-Pyruvate	GCST90199644	5:35956855-36456855	-0.069371838255479	0.390931333712775	0.85915278015779
MR-PCA	pyruvate	HMDB0000243	theobromine	HMDB0002825	met-d-Pyruvate	GCST90199644	5:131157493-131957429	0.610904776571264	0.422535655628899	0.148231496302409
MR-PCA	pyruvate	HMDB0000243	theobromine	HMDB0002825	met-d-Pyruvate	GCST90199644	7:50177982-50677982	-0.181548374382662	0.404429007110271	0.653503451641884
MR-PCA	pyruvate	HMDB0000243	theobromine	HMDB0002825	met-d-Pyruvate	GCST90199644	8:106322270-106822270	-0.359168077398987	0.464962483842728	0.439838008984364
MR-PCA	pyruvate	HMDB0000243	theobromine	HMDB0002825	met-d-Pyruvate	GCST90199644	9:135611502-136391870	-0.241054763012478	0.22178345121882	0.277084334706627
MR-PCA	pyruvate	HMDB0000243	theobromine	HMDB0002825	met-d-Pyruvate	GCST90199644	10:2869150-3388009	0.0100761563233543	0.172789255354919	0.953497945930672
MR-PCA	pyruvate	HMDB0000243	theobromine	HMDB0002825	met-d-Pyruvate	GCST90199644	11:56961646-57461646	-0.553165249634123	0.428144193979585	0.196354757642711
MR-PCA	pyruvate	HMDB0000243	theobromine	HMDB0002825	met-d-Pyruvate	GCST90199644	12:48145900-49077761	-0.037291552057061	0.153379618232964	0.807902845866371
MR-PCA	pyruvate	HMDB0000243	theobromine	HMDB0002825	met-d-Pyruvate	GCST90199644	16:69379588-70929689	-0.0474998283342464	0.270321510628779	0.86051702467624
MR-PCA	pyruvate	HMDB0000243	theobromine	HMDB0002825	met-d-Pyruvate	GCST90199644	16:70994871-71494871	-0.359396850996187	0.430804548607795	0.404142532026993
MR-PCA	pyruvate	HMDB0000243	theobromine	HMDB0002825	met-d-Pyruvate	GCST90199644	16:87636490-88136490	-0.192479286769769	0.400874174491546	0.631121531912402
MR-PCA	pyruvate	HMDB0000243	theobromine	HMDB0002825	met-d-Pyruvate	GCST90199644	18:43532791-44032791	-0.111742169193641	0.392237186735923	0.775732876751582
MR-PCA	pyruvate	HMDB0000243	theobromine	HMDB0002825	met-d-Pyruvate	GCST90199644	21:45449580-45972811	-0.377083757259754	0.262598970953187	0.151011405808111
MR-PCA	pantothenate	HMDB0000210	guanidinoacetate	HMDB0000128	GCST90200279	GCST90200384	1:199230515-199730515	-0.148665523475252	0.106228891911968	0.161668206424764
MR-PCA	acetoacetate	HMDB0000060	oleate (18:1n9)	HMDB0000207	met-d-Acetoacetate	M01359	1:230046470-230546470	1.09173069069902	0.530300913537724	0.0395229500853378
MR-PCA	acetoacetate	HMDB0000060	oleate (18:1n9)	HMDB0000207	met-d-Acetoacetate	M01359	5:41395751-42449922	-0.498758596070613	0.373319716560989	0.181546248570269
MR-PCA	acetoacetate	HMDB0000060	oleate (18:1n9)	HMDB0000207	met-d-Acetoacetate	M01359	8:8933102-9433102	0.75363532151595	0.533989384829368	0.158147286780313
MR-PCA	acetoacetate	HMDB0000060	oleate (18:1n9)	HMDB0000207	met-d-Acetoacetate	M01359	10:113686244-114186244	-0.586571322827799	0.580737504737464	0.312473475318096
MR-PCA	acetoacetate	HMDB0000060	oleate (18:1n9)	HMDB0000207	met-d-Acetoacetate	M01359	11:116373213-116873213	0.474965232965584	0.374635130286779	0.20486669839324
MR-PCA	acetoacetate	HMDB0000060	oleate (18:1n9)	HMDB0000207	met-d-Acetoacetate	M01359	12:122333527-122833527	-0.365371723296775	0.556739467138083	0.511650054617721
MR-PCA	aspartate	HMDB0000191	2-hydroxyphenylacetate	HMDB0000669	bioa_004	GCST90200369	2:211431243-211931243	-0.0776887903025808	0.278360039121525	0.780172209126939
MR-PCA	aspartate	HMDB0000191	2-hydroxyphenylacetate	HMDB0000669	bioa_004	GCST90200369	4:178111051-178611051	-0.0371448270422825	0.111646407496312	0.739360294696282
MR-PCA	aspartate	HMDB0000191	2-hydroxyphenylacetate	HMDB0000669	bioa_004	GCST90200369	12:101969766-102469766	0.0739107549246783	0.163827441280381	0.65188142219062
MR-PCA	kynurenine	HMDB0000684	glutamine	HMDB0000641	bioa_027	M00053	1:241473615-241973615	-0.33770508922113	0.20285023755217	0.0959526504291648
MR-PCA	kynurenine	HMDB0000684	glutamine	HMDB0000641	bioa_027	M00053	5:131338151-131838151	-0.263232219005297	0.348397114479062	0.449917702240232
MR-PCA	kynurenine	HMDB0000684	glutamine	HMDB0000641	bioa_027	M00053	5:176563404-177063404	-0.171989881663452	0.31940760444577	0.590255919654267
MR-PCA	kynurenine	HMDB0000684	glutamine	HMDB0000641	bioa_027	M00053	8:39556267-40056267	-0.0972010037819927	0.166973492801083	0.560476197111511
MR-PCA	kynurenine	HMDB0000684	glutamine	HMDB0000641	bioa_027	M00053	12:111111298-111611298	0.0547563581831552	0.312030726816648	0.860699447313651
MR-PCA	kynurenine	HMDB0000684	glutamine	HMDB0000641	bioa_027	M00053	12:111634608-113433486	-0.080181670406397	0.148725582284856	0.589800648855527
MR-PCA	kynurenine	HMDB0000684	glutamine	HMDB0000641	bioa_027	M00053	16:87568569-88128476	0.0408274129675795	0.0842612797950047	0.628007294201368
MR-PCA	glycochenodeoxycholate	HMDB0000637	3-methyl-2-oxovalerate	HMDB0000491	M32346	M15676	6:156877825-157377825	0.0174976931200417	0.160591890949897	0.913236188984512
MR-PCA	kynurenine	HMDB0000684	serine	HMDB0000187	bioa_027	M32315	1:241473615-241973615	0.0105717500632071	0.203169476008191	0.95850148613082
MR-PCA	kynurenine	HMDB0000684	serine	HMDB0000187	bioa_027	M32315	5:131338151-131838151	-0.0126976412776595	0.348939493939626	0.970971997648536
MR-PCA	kynurenine	HMDB0000684	serine	HMDB0000187	bioa_027	M32315	5:176563404-177063404	0.622191558361948	0.319849662045983	0.0517433910702255
MR-PCA	kynurenine	HMDB0000684	serine	HMDB0000187	bioa_027	M32315	8:39556267-40056267	-0.289174068235078	0.167215636151053	0.0837467854474639
MR-PCA	kynurenine	HMDB0000684	serine	HMDB0000187	bioa_027	M32315	12:111111298-111611298	-0.150976707623348	0.312516731878428	0.6290250192992
MR-PCA	kynurenine	HMDB0000684	serine	HMDB0000187	bioa_027	M32315	12:111634608-113433486	0.0329747483157767	0.148954576404306	0.824800827952351
MR-PCA	kynurenine	HMDB0000684	serine	HMDB0000187	bioa_027	M32315	16:87568569-88128476	-0.0069017291048444	0.0843972502526041	0.934824280092073
MR-PCA	phenylpyruvate	HMDB0000205	allantoin	HMDB0000462	GCST90200365	GCST90200286	9:131315554-131815554	0.0752549508411429	0.103880338361039	0.468796367968332
MR-PCA	phenylpyruvate	HMDB0000205	allantoin	HMDB0000462	GCST90200365	GCST90200286	16:58503995-59003995	0.017327959689441	0.0996144549145851	0.861904557994395
MR-PCA	n6,n6,n6-trimethyllysine	HMDB0001325	n-acetylornithine	HMDB0003357	GCST90200344	bioa_023	11:64586385-65555309	-0.0397513110209151	0.0549592319387608	0.469503432318067
MR-PCA	3-methyl-2-oxobutyrate	HMDB0000019	asparagine	HMDB0000168	M21047	bioa_003	4:88976422-89476422	-0.127308326273724	0.0695849149527115	0.0673188797132524
MR-PCA	uridine	HMDB0000296	arginine	HMDB0000517	GCST90200407	bioa_002	1:20666238-21166238	0.0473160911324333	0.0552986805816707	0.392193654840293
MR-PCA	uridine	HMDB0000296	arginine	HMDB0000517	GCST90200407	bioa_002	7:47877194-48377194	-0.0853419245786169	0.072671213874428	0.240252194014134
MR-PCA	uridine	HMDB0000296	arginine	HMDB0000517	GCST90200407	bioa_002	22:50686035-51186035	-0.0642677242379561	0.0638163559735154	0.313899731345561
MR-PCA	histidine	HMDB0000177	biliverdin	HMDB0001008	M00059	M02137	4:9731889-10602550	0.0362612165796438	0.144538287679135	0.801909824586289
MR-PCA	phenylpyruvate	HMDB0000205	phenylalanine	HMDB0000159	GCST90200365	met-d-Phe	9:131315554-131815554	-0.0163234431452529	0.0295915791010858	0.581205574860764
MR-PCA	phenylpyruvate	HMDB0000205	phenylalanine	HMDB0000159	GCST90200365	met-d-Phe	16:58503995-59003995	-0.0270846424246911	0.0285469402738074	0.342734717927772
MR-PCA	arginine	HMDB0000517	valine	HMDB0000883	bioa_002	M01649	2:24182937-24682937	0.0305985566668649	0.336778656801466	0.927606552300476
MR-PCA	arginine	HMDB0000517	valine	HMDB0000883	bioa_002	M01649	2:211333022-211833022	0.235795248273589	0.215837608477627	0.274628328034865
MR-PCA	arginine	HMDB0000517	valine	HMDB0000883	bioa_002	M01649	2:219037276-219788019	-0.146534847426548	0.291360011528382	0.615010696467148
MR-PCA	arginine	HMDB0000517	valine	HMDB0000883	bioa_002	M01649	4:144583533-145083533	-0.316908297154599	0.241931526608308	0.190226603862622
MR-PCA	arginine	HMDB0000517	valine	HMDB0000883	bioa_002	M01649	5:177386199-177886199	-0.342154672075136	0.251146708145424	0.173081232752996
MR-PCA	arginine	HMDB0000517	valine	HMDB0000883	bioa_002	M01649	6:131339506-132265729	-0.212066442233167	0.142615020047091	0.137018686303813
MR-PCA	arginine	HMDB0000517	valine	HMDB0000883	bioa_002	M01649	6:135177817-135677817	-0.115229746810979	0.317261368717765	0.716454504214647
MR-PCA	arginine	HMDB0000517	valine	HMDB0000883	bioa_002	M01649	6:139590693-140090693	0.34449552039944	0.250248562633508	0.168631811008762
MR-PCA	arginine	HMDB0000517	valine	HMDB0000883	bioa_002	M01649	10:99898951-100398951	0.0609503325376658	0.358355537861728	0.864944538858011
MR-PCA	arginine	HMDB0000517	valine	HMDB0000883	bioa_002	M01649	12:46680313-47435518	0.386085760089292	0.27709361765682	0.163516848708028
MR-PCA	arginine	HMDB0000517	valine	HMDB0000883	bioa_002	M01649	16:68076200-68576200	0.0332035791629337	0.30198107685237	0.912447033297457
MR-PCA	arginine	HMDB0000517	valine	HMDB0000883	bioa_002	M01649	19:12757458-13257458	-0.0688557107608152	0.175169594443977	0.694260198943326
MR-PCA	acetoacetate	HMDB0000060	adenosine 5'-diphosphate (adp)	HMDB0001341	met-d-Acetoacetate	GCST90200355	5:41395751-42449922	-0.169392063754709	0.426171018026036	0.691017671140223
MR-PCA	acetoacetate	HMDB0000060	adenosine 5'-diphosphate (adp)	HMDB0001341	met-d-Acetoacetate	GCST90200355	6:166525103-167025103	-0.260191831023864	0.393361179451007	0.508318751701022
MR-PCA	acetoacetate	HMDB0000060	adenosine 5'-diphosphate (adp)	HMDB0001341	met-d-Acetoacetate	GCST90200355	10:113686244-114186244	0.0731422105094571	0.432598582752792	0.865736548659339
MR-PCA	acetoacetate	HMDB0000060	adenosine 5'-diphosphate (adp)	HMDB0001341	met-d-Acetoacetate	GCST90200355	11:116373213-116873213	-0.143681187293151	0.415614697977473	0.729562422292778
MR-PCA	acetoacetate	HMDB0000060	adenosine 5'-diphosphate (adp)	HMDB0001341	met-d-Acetoacetate	GCST90200355	12:122333527-122833527	0.110468718618967	0.62825992915523	0.860425280205989
MR-PCA	caffeine	HMDB0001847	creatinine	HMDB0000562	M00569	M00513	7:17037106-17537106	-0.0312451560240628	0.126759644192965	0.805301898389
MR-PCA	caffeine	HMDB0001847	creatinine	HMDB0000562	M00569	M00513	15:74777880-75277880	-0.0392321107577717	0.148024940722681	0.790980831091854
MR-PCA	glycine	HMDB0000123	citrate	HMDB0000094	met-d-Gly	M01564	1:11606378-12106378	0.271601282388592	0.570159567430487	0.63381783804286
MR-PCA	glycine	HMDB0000123	citrate	HMDB0000094	met-d-Gly	M01564	1:75982013-76482013	-0.238868798359974	0.3716594296063	0.520413048281573
MR-PCA	glycine	HMDB0000123	citrate	HMDB0000094	met-d-Gly	M01564	1:120004506-120504506	-0.0218979992381897	0.493977429348455	0.964641391234533
MR-PCA	glycine	HMDB0000123	citrate	HMDB0000094	met-d-Gly	M01564	1:151589838-152089838	-0.868370478278536	0.732447072176747	0.23579042769898
MR-PCA	glycine	HMDB0000123	citrate	HMDB0000094	met-d-Gly	M01564	2:165276338-165776338	-0.630783368799729	0.528116277851246	0.232320584371681
MR-PCA	glycine	HMDB0000123	citrate	HMDB0000094	met-d-Gly	M01564	2:208538752-212979649	-0.100099907647916	0.050809108647349	0.0488249202913053
MR-PCA	glycine	HMDB0000123	citrate	HMDB0000094	met-d-Gly	M01564	2:226790540-227290540	0.583718506648579	0.590144909573272	0.322609097408167
MR-PCA	glycine	HMDB0000123	citrate	HMDB0000094	met-d-Gly	M01564	3:12110357-12610357	0.454789275441275	0.538680674914207	0.398521302777935
MR-PCA	glycine	HMDB0000123	citrate	HMDB0000094	met-d-Gly	M01564	3:48534270-49826414	1.06362580285597	0.562633697801263	0.0586990061229449
MR-PCA	glycine	HMDB0000123	citrate	HMDB0000094	met-d-Gly	M01564	3:125116791-126249375	0.196783795508564	0.17333000912145	0.256244238639141
MR-PCA	glycine	HMDB0000123	citrate	HMDB0000094	met-d-Gly	M01564	4:89427537-89927537	0.503555062664956	0.609567370054852	0.408755316034293
MR-PCA	glycine	HMDB0000123	citrate	HMDB0000094	met-d-Gly	M01564	4:102676923-103438709	-0.547293627514405	0.479623889199208	0.253832815989489
MR-PCA	glycine	HMDB0000123	citrate	HMDB0000094	met-d-Gly	M01564	5:90005685-90505685	-0.144140701186976	0.505222861346315	0.7754133745075
MR-PCA	glycine	HMDB0000123	citrate	HMDB0000094	met-d-Gly	M01564	6:131620261-132120261	0.699025375798227	0.748827869232645	0.350565619681963
MR-PCA	glycine	HMDB0000123	citrate	HMDB0000094	met-d-Gly	M01564	6:160518860-161018860	0.238826006083127	0.591965640713181	0.686620355980531
MR-PCA	glycine	HMDB0000123	citrate	HMDB0000094	met-d-Gly	M01564	7:55560073-56715237	0.221938508845748	0.244557532573542	0.364136942300112
MR-PCA	glycine	HMDB0000123	citrate	HMDB0000094	met-d-Gly	M01564	8:8915380-9434231	-0.410252615185595	0.196035671915013	0.0363719498738837
MR-PCA	glycine	HMDB0000123	citrate	HMDB0000094	met-d-Gly	M01564	8:116710729-117210729	1.6139010975396	0.692867388509345	0.0198427895186369
MR-PCA	glycine	HMDB0000123	citrate	HMDB0000094	met-d-Gly	M01564	8:126212070-126756694	0.631624759336876	0.363208625378284	0.0820323609745811
MR-PCA	glycine	HMDB0000123	citrate	HMDB0000094	met-d-Gly	M01564	9:5668443-7086536	0.23479417209368	0.194648606523338	0.227722515303885
MR-PCA	glycine	HMDB0000123	citrate	HMDB0000094	met-d-Gly	M01564	12:115016-615016	-0.070127621338674	0.540299667996587	0.896729459515748
MR-PCA	glycine	HMDB0000123	citrate	HMDB0000094	met-d-Gly	M01564	12:21136493-21636493	-0.219719227564682	0.557160521801882	0.693318710480417
MR-PCA	glycine	HMDB0000123	citrate	HMDB0000094	met-d-Gly	M01564	12:46468358-47667420	0.0568872475316015	0.310643427547165	0.854698248362137
MR-PCA	glycine	HMDB0000123	citrate	HMDB0000094	met-d-Gly	M01564	12:56615338-57115338	0.549641176579943	0.396453245919632	0.165626030855965
MR-PCA	glycine	HMDB0000123	citrate	HMDB0000094	met-d-Gly	M01564	12:57516305-58016305	-1.10200324205123	0.531137881734797	0.0380053600051393
MR-PCA	glycine	HMDB0000123	citrate	HMDB0000094	met-d-Gly	M01564	12:59343804-59843804	0.218409868908989	0.668508387996844	0.743885546198129
MR-PCA	glycine	HMDB0000123	citrate	HMDB0000094	met-d-Gly	M01564	14:100551720-101051720	-0.312920134411202	0.811179345415865	0.699674796221774
MR-PCA	glycine	HMDB0000123	citrate	HMDB0000094	met-d-Gly	M01564	15:42451374-42951374	-0.678143601680279	0.604925096208815	0.262271981979691
MR-PCA	glycine	HMDB0000123	citrate	HMDB0000094	met-d-Gly	M01564	15:43028726-44613739	-0.328176155313947	0.632161382190223	0.603667643757085
MR-PCA	glycine	HMDB0000123	citrate	HMDB0000094	met-d-Gly	M01564	15:58180763-58713267	0.0495069314050829	0.378477378581198	0.895929153909206
MR-PCA	glycine	HMDB0000123	citrate	HMDB0000094	met-d-Gly	M01564	16:79678196-80178196	-0.581302721103762	0.629936483695573	0.356113646803772
MR-PCA	glycine	HMDB0000123	citrate	HMDB0000094	met-d-Gly	M01564	16:80626853-81422810	0.0826126951959724	0.240841021733624	0.731585263579269
MR-PCA	glycine	HMDB0000123	citrate	HMDB0000094	met-d-Gly	M01564	17:45235982-45996386	-0.161424576487367	0.453395700659517	0.721814621337709
MR-PCA	glycine	HMDB0000123	citrate	HMDB0000094	met-d-Gly	M01564	19:17984588-18484588	-0.25042681979042	0.47970029022726	0.601636558339437
MR-PCA	glycine	HMDB0000123	citrate	HMDB0000094	met-d-Gly	M01564	19:33473705-33973705	-0.120059845614582	0.492530034572754	0.807415562183839
MR-PCA	threonine	HMDB0000167	tyrosine	HMDB0000158	bioa_019	M01299	2:27191397-28253174	0.0769021396083157	0.142189135192981	0.588615117306038
MR-PCA	threonine	HMDB0000167	tyrosine	HMDB0000158	bioa_019	M01299	6:126521687-127323798	-0.234542654562668	0.338729259319829	0.488674089862067
MR-PCA	threonine	HMDB0000167	tyrosine	HMDB0000158	bioa_019	M01299	8:74631674-75131674	-0.25562901462931	0.202144583885182	0.2060201222552
MR-PCA	threonine	HMDB0000167	tyrosine	HMDB0000158	bioa_019	M01299	12:46636543-47464292	0.0489894463924383	0.162025613879923	0.762380552264754
MR-PCA	threonine	HMDB0000167	tyrosine	HMDB0000158	bioa_019	M01299	12:56615040-57115040	0.702097545351389	0.219823344423184	0.0014035640175428
MR-PCA	threonine	HMDB0000167	tyrosine	HMDB0000158	bioa_019	M01299	12:59727701-60227701	0.678566387055686	0.287249238274464	0.0181623627408583
MR-PCA	threonine	HMDB0000167	tyrosine	HMDB0000158	bioa_019	M01299	16:1654524-2154524	0.0914227369492365	0.229681922640641	0.690600237232312
MR-PCA	threonine	HMDB0000167	tyrosine	HMDB0000158	bioa_019	M01299	20:42792364-43292364	-0.0109199731952078	0.293477363345063	0.970318433306292
MR-PCA	glutamine	HMDB0000641	n-acetyl-aspartyl-glutamate (naag)	HMDB0001067	met-d-Gln	GCST90200684	1:213912734-214412734	0.0798726272080205	0.329273372216745	0.808336675942412
MR-PCA	glutamine	HMDB0000641	n-acetyl-aspartyl-glutamate (naag)	HMDB0001067	met-d-Gln	GCST90200684	2:26939063-28767861	0.057357544461772	0.235582320531592	0.80764028062806
MR-PCA	glutamine	HMDB0000641	n-acetyl-aspartyl-glutamate (naag)	HMDB0001067	met-d-Gln	GCST90200684	2:190998205-192033792	-0.0908408247726164	0.246760542088854	0.712773684483698
MR-PCA	glutamine	HMDB0000641	n-acetyl-aspartyl-glutamate (naag)	HMDB0001067	met-d-Gln	GCST90200684	2:211168890-211668890	0.0148121148896807	0.367355113314845	0.967837234891101
MR-PCA	glutamine	HMDB0000641	n-acetyl-aspartyl-glutamate (naag)	HMDB0001067	met-d-Gln	GCST90200684	3:38941335-39441335	-0.178729153147834	0.530514092225224	0.736193769595088
MR-PCA	glutamine	HMDB0000641	n-acetyl-aspartyl-glutamate (naag)	HMDB0001067	met-d-Gln	GCST90200684	3:52085887-52937605	0.0630019874191634	0.530480188873214	0.905462273454102
MR-PCA	glutamine	HMDB0000641	n-acetyl-aspartyl-glutamate (naag)	HMDB0001067	met-d-Gln	GCST90200684	3:121763465-122263465	-0.164275083305376	0.476305345817872	0.730173702603223
MR-PCA	glutamine	HMDB0000641	n-acetyl-aspartyl-glutamate (naag)	HMDB0001067	met-d-Gln	GCST90200684	3:159689586-160441236	0.0204739616744593	0.34907504380699	0.95322926407759
MR-PCA	glutamine	HMDB0000641	n-acetyl-aspartyl-glutamate (naag)	HMDB0001067	met-d-Gln	GCST90200684	4:17991903-18491903	-0.0168089444401435	0.384578409162228	0.965137594743881
MR-PCA	glutamine	HMDB0000641	n-acetyl-aspartyl-glutamate (naag)	HMDB0001067	met-d-Gln	GCST90200684	5:55611894-56111894	-0.0027585881403883	0.351918881975562	0.993745682714879
MR-PCA	glutamine	HMDB0000641	n-acetyl-aspartyl-glutamate (naag)	HMDB0001067	met-d-Gln	GCST90200684	5:127968645-128468645	-0.381674435020127	0.481620116866735	0.428080697888539
MR-PCA	glutamine	HMDB0000641	n-acetyl-aspartyl-glutamate (naag)	HMDB0001067	met-d-Gln	GCST90200684	5:174698943-175198943	0.0439685375004387	0.295245427414896	0.881615186753611
MR-PCA	glutamine	HMDB0000641	n-acetyl-aspartyl-glutamate (naag)	HMDB0001067	met-d-Gln	GCST90200684	6:20425792-20925792	0.457278134568983	0.467709622249704	0.32822437519658
MR-PCA	glutamine	HMDB0000641	n-acetyl-aspartyl-glutamate (naag)	HMDB0001067	met-d-Gln	GCST90200684	6:56020405-56520405	0.287446890672882	0.50218247832595	0.567054198807322
MR-PCA	glutamine	HMDB0000641	n-acetyl-aspartyl-glutamate (naag)	HMDB0001067	met-d-Gln	GCST90200684	6:126492728-127693092	-0.318381876007838	0.33318689951122	0.339291844435091
MR-PCA	glutamine	HMDB0000641	n-acetyl-aspartyl-glutamate (naag)	HMDB0001067	met-d-Gln	GCST90200684	6:131635614-132135614	0.0212866784300895	0.42975418665694	0.960495161764669
MR-PCA	glutamine	HMDB0000641	n-acetyl-aspartyl-glutamate (naag)	HMDB0001067	met-d-Gln	GCST90200684	7:1635600-2135600	0.0136673253423037	0.648016816638782	0.98317306098149
MR-PCA	glutamine	HMDB0000641	n-acetyl-aspartyl-glutamate (naag)	HMDB0001067	met-d-Gln	GCST90200684	7:72772933-73272933	0.301732699665751	0.30428873452494	0.321392704506417
MR-PCA	glutamine	HMDB0000641	n-acetyl-aspartyl-glutamate (naag)	HMDB0001067	met-d-Gln	GCST90200684	8:17124777-17669461	0.470858667253079	0.300532764139782	0.117173948587036
MR-PCA	glutamine	HMDB0000641	n-acetyl-aspartyl-glutamate (naag)	HMDB0001067	met-d-Gln	GCST90200684	8:126231747-126731747	0.582316779037111	0.404383465799973	0.14986418898016
MR-PCA	glutamine	HMDB0000641	n-acetyl-aspartyl-glutamate (naag)	HMDB0001067	met-d-Gln	GCST90200684	9:4040541-4540541	-0.580194936448873	0.339802659017409	0.0877390524010294
MR-PCA	glutamine	HMDB0000641	n-acetyl-aspartyl-glutamate (naag)	HMDB0001067	met-d-Gln	GCST90200684	9:21884172-22384172	0.08010998594043	0.385659387380429	0.835445944320691
MR-PCA	glutamine	HMDB0000641	n-acetyl-aspartyl-glutamate (naag)	HMDB0001067	met-d-Gln	GCST90200684	10:22676227-23176227	0.327982563557916	0.567898621910185	0.563576635916342
MR-PCA	glutamine	HMDB0000641	n-acetyl-aspartyl-glutamate (naag)	HMDB0001067	met-d-Gln	GCST90200684	10:98828483-99609412	-0.171184302658816	0.197166573112373	0.385272962086109
MR-PCA	glutamine	HMDB0000641	n-acetyl-aspartyl-glutamate (naag)	HMDB0001067	met-d-Gln	GCST90200684	10:114535278-115035278	-0.0799229805727615	0.504855060005897	0.874213502517028
MR-PCA	glutamine	HMDB0000641	n-acetyl-aspartyl-glutamate (naag)	HMDB0001067	met-d-Gln	GCST90200684	11:8005408-8505408	0.212687850544283	0.259099410731866	0.411718304125143
MR-PCA	glutamine	HMDB0000641	n-acetyl-aspartyl-glutamate (naag)	HMDB0001067	met-d-Gln	GCST90200684	11:73860169-74360169	0.511587166189405	0.531315704860879	0.335613509433709
MR-PCA	glutamine	HMDB0000641	n-acetyl-aspartyl-glutamate (naag)	HMDB0001067	met-d-Gln	GCST90200684	12:4051876-4551876	0.152644706866378	0.37299674860592	0.682364491768114
MR-PCA	glutamine	HMDB0000641	n-acetyl-aspartyl-glutamate (naag)	HMDB0001067	met-d-Gln	GCST90200684	12:46377388-47736079	0.402123581970071	0.211639614118286	0.0574279638423016
MR-PCA	glutamine	HMDB0000641	n-acetyl-aspartyl-glutamate (naag)	HMDB0001067	met-d-Gln	GCST90200684	12:55949170-57674145	0.0032298739764088	0.0825725294391565	0.968798224028023
MR-PCA	glutamine	HMDB0000641	n-acetyl-aspartyl-glutamate (naag)	HMDB0001067	met-d-Gln	GCST90200684	12:57753270-58582050	-0.313691212784088	0.28382244874893	0.269056693107914
MR-PCA	glutamine	HMDB0000641	n-acetyl-aspartyl-glutamate (naag)	HMDB0001067	met-d-Gln	GCST90200684	12:59330993-60240767	0.0983454716442352	0.269070210027223	0.714737347286617
MR-PCA	glutamine	HMDB0000641	n-acetyl-aspartyl-glutamate (naag)	HMDB0001067	met-d-Gln	GCST90200684	14:21242229-21782312	0.345085728788946	0.221199667187235	0.118744660390685
MR-PCA	glutamine	HMDB0000641	n-acetyl-aspartyl-glutamate (naag)	HMDB0001067	met-d-Gln	GCST90200684	14:74940531-75440531	0.249055840705435	0.490435133315306	0.611575190295574
MR-PCA	glutamine	HMDB0000641	n-acetyl-aspartyl-glutamate (naag)	HMDB0001067	met-d-Gln	GCST90200684	14:94594947-95094947	-0.0094513172674841	0.316744274255337	0.976195493202736
MR-PCA	glutamine	HMDB0000641	n-acetyl-aspartyl-glutamate (naag)	HMDB0001067	met-d-Gln	GCST90200684	14:100545139-101045139	0.833212349051402	0.399869358032901	0.0371864245424347
MR-PCA	glutamine	HMDB0000641	n-acetyl-aspartyl-glutamate (naag)	HMDB0001067	met-d-Gln	GCST90200684	16:70118909-70618909	-0.560212153885836	0.519799185710114	0.281146556601699
MR-PCA	glutamine	HMDB0000641	n-acetyl-aspartyl-glutamate (naag)	HMDB0001067	met-d-Gln	GCST90200684	17:6935779-7435779	-0.783350893857373	0.331478588120214	0.0181177865361271
MR-PCA	glutamine	HMDB0000641	n-acetyl-aspartyl-glutamate (naag)	HMDB0001067	met-d-Gln	GCST90200684	17:25345818-25845818	-0.905247359551331	0.450871298903066	0.0446673864169104
MR-PCA	glutamine	HMDB0000641	n-acetyl-aspartyl-glutamate (naag)	HMDB0001067	met-d-Gln	GCST90200684	18:31306350-31806350	-0.776247773602655	0.512234975954058	0.129667732652634
MR-PCA	glutamine	HMDB0000641	n-acetyl-aspartyl-glutamate (naag)	HMDB0001067	met-d-Gln	GCST90200684	22:44074730-44574730	0.193408651785342	0.437245011457614	0.658247006572498
MR-PCA	cytidine	HMDB0000089	sulfate*	HMDB01448	GCST90200429	GCST90199896	15:85255020-85755020	0.0034643346445341	0.0888333003888239	0.968891861147361
MR-PCA	trans-urocanate	HMDB0000301	glycine	HMDB0000123	GCST90200416	met-d-Gly	8:17963874-18463874	-0.0223605536246969	0.0245170117795157	0.361746411680471
MR-PCA	trans-urocanate	HMDB0000301	glycine	HMDB0000123	GCST90200416	met-d-Gly	12:96124750-96624750	0.0058873500209282	0.01455746162451	0.685902815148835
MR-PCA	trans-urocanate	HMDB0000301	glycine	HMDB0000123	GCST90200416	met-d-Gly	19:51269710-51769710	-0.0034363520356626	0.0189557301774643	0.856145432344231
MR-PCA	urate	HMDB0000289	5-oxoproline	HMDB0000267	GCST90200307	M01494	4:9672167-10439135	0.0038450414458602	0.0602973068106481	0.949154921901765
MR-PCA	urate	HMDB0000289	5-oxoproline	HMDB0000267	GCST90200307	M01494	4:88802323-89302323	-0.224463861269353	0.13700139665378	0.101337102945484
MR-PCA	tyrosine	HMDB0000158	glycerol	HMDB0000131	M01299	M15122	1:154514715-155014715	-0.0449802128744177	0.146455369722282	0.758747671033134
MR-PCA	tyrosine	HMDB0000158	glycerol	HMDB0000131	M01299	M15122	6:111242119-112061922	-0.0940286126516547	0.131034001947939	0.473010486845499
MR-PCA	tyrosine	HMDB0000158	glycerol	HMDB0000131	M01299	M15122	16:71357384-72149586	-0.0927809169654148	0.130445293862581	0.47692124706595
MR-PCA	cystine	HMDB0000192	3-aminoisobutyrate	HMDB0002166	M31454	GCST90200310	22:24745202-25245202	-0.0991652329965975	0.0579744376971529	0.0871735894655611
MR-PCA	3-methyl-2-oxovalerate	HMDB0000491	taurochenodeoxycholate	HMDB0000951	M15676	GCST90200337	4:88976422-89476422	0.0267162187548963	0.128027771871322	0.834701814541692
MR-PCA	retinol (vitamin a)	HMDB0000305	3-hydroxybutyrate (bhba)	HMDB0000011	GCST90200405	GCST90200367	18:28939457-29439457	-0.0633995811834859	0.100845734859659	0.529559323603033
MR-PCA	retinol (vitamin a)	HMDB0000305	3-hydroxybutyrate (bhba)	HMDB0000011	GCST90200405	GCST90200367	20:38915692-39415692	-0.0297717898190429	0.0968038371572353	0.758426581829283
MR-PCA	4-acetamidobutanoate	HMDB0003681	spermidine	HMDB0001257	M01558	bioa_033	8:18010431-18510431	0.0535338561033564	0.0415915088735469	0.19804749506766
MR-PCA	4-acetamidobutanoate	HMDB0003681	spermidine	HMDB0001257	M01558	bioa_033	18:22536478-23036478	0.133972027047334	0.109353190683436	0.220525717986803
MR-PCA	caffeine	HMDB0001847	taurochenodeoxycholate	HMDB0000951	M00569	GCST90200337	7:17037106-17537106	-0.0534774000118339	0.127885389455428	0.67582530525998
MR-PCA	caffeine	HMDB0001847	taurochenodeoxycholate	HMDB0000951	M00569	GCST90200337	15:74777880-75277880	-0.186281583760504	0.141770848941677	0.18885881308828
MR-PCA	glycine	HMDB0000123	1,7-dimethylurate	HMDB0011103	GCST90200707	GCST90199756	1:75967169-76467169	-0.143328997334732	0.143926104862579	0.319322404848757
MR-PCA	glycine	HMDB0000123	1,7-dimethylurate	HMDB0011103	GCST90200707	GCST90199756	2:211036896-212058697	-0.0038894570709357	0.0301911132628206	0.897493845495511
MR-PCA	glycine	HMDB0000123	1,7-dimethylurate	HMDB0011103	GCST90200707	GCST90199756	3:125659669-126159669	-0.213922589479223	0.0907125507839663	0.0183614772722996
MR-PCA	glycine	HMDB0000123	1,7-dimethylurate	HMDB0011103	GCST90200707	GCST90199756	9:6290540-6790540	0.110229185538005	0.0960433922519652	0.251091638962789
MR-PCA	choline phosphate	HMDB0001565	phenylpyruvate	HMDB0000205	GCST90200363	GCST90200365	1:21573292-22142120	0.0430281626091653	0.0612558517710914	0.48240885712997
MR-PCA	choline phosphate	HMDB0001565	phenylpyruvate	HMDB0000205	GCST90200363	GCST90200365	22:24245541-24745541	0.0555718605256276	0.125184567040871	0.657100842757544
MR-PCA	glutamine	HMDB0000641	5-oxoproline	HMDB0000267	M00053	M01494	12:56615040-57115040	0.285469705952673	0.110130733574307	0.0095392463532782
MR-PCA	3-(4-hydroxyphenyl)lactate	HMDB0000755	caffeine	HMDB0001847	M32197	GCST90200436	17:79879970-80379970	0.359125061947963	0.138238909992208	0.0093807270446707
MR-PCA	lactate	HMDB0000190	adenosine	HMDB0000050	met-d-Lactate	M00555	2:27348097-28101918	0.172733167671599	0.601298528429247	0.773907960611792
MR-PCA	lactate	HMDB0000190	adenosine	HMDB0000050	met-d-Lactate	M00555	6:135171067-135671067	0.328956103529265	0.443712374421103	0.458467680416225
MR-PCA	lactate	HMDB0000190	adenosine	HMDB0000050	met-d-Lactate	M00555	8:106333124-106833124	0.963711728730006	0.601163275459023	0.108917395005251
MR-PCA	lactate	HMDB0000190	adenosine	HMDB0000050	met-d-Lactate	M00555	9:4513176-5186407	0.376725317949982	0.347561140617837	0.278404294490755
MR-PCA	lactate	HMDB0000190	adenosine	HMDB0000050	met-d-Lactate	M00555	10:2727379-3389269	-0.148511171293785	0.278429177852762	0.59376405565852
MR-PCA	lactate	HMDB0000190	adenosine	HMDB0000050	met-d-Lactate	M00555	11:118839742-119339742	0.0017776523772351	0.529260549984676	0.997320112523941
MR-PCA	lactate	HMDB0000190	adenosine	HMDB0000050	met-d-Lactate	M00555	12:111162908-111662908	-0.0062117894148461	0.570775247039529	0.991316734462034
MR-PCA	lactate	HMDB0000190	adenosine	HMDB0000050	met-d-Lactate	M00555	12:111682800-113133476	0.169907723897188	0.396669837733957	0.668406967243385
MR-PCA	glucose	HMDB0000122	biliverdin	HMDB0001008	met-d-Glucose	M02137	2:165251927-165751927	0.152563054985038	0.60881278617176	0.802130277098006
MR-PCA	glucose	HMDB0000122	biliverdin	HMDB0001008	met-d-Glucose	M02137	2:169498833-170056652	-0.0492794624203868	0.197518524721199	0.802979560145041
MR-PCA	glucose	HMDB0000122	biliverdin	HMDB0001008	met-d-Glucose	M02137	3:122819058-123319058	-0.01862033612116	0.459265342687497	0.9676596336508
MR-PCA	glucose	HMDB0000122	biliverdin	HMDB0001008	met-d-Glucose	M02137	3:151951767-152451767	0.776220145161159	0.67253449529447	0.24842986575098
MR-PCA	glucose	HMDB0000122	biliverdin	HMDB0001008	met-d-Glucose	M02137	3:170377909-170877909	0.381385557645994	0.407925048117858	0.349819078485689
MR-PCA	glucose	HMDB0000122	biliverdin	HMDB0001008	met-d-Glucose	M02137	4:185468314-185968314	0.843077488498693	0.577662265971829	0.14443734347505
MR-PCA	glucose	HMDB0000122	biliverdin	HMDB0001008	met-d-Glucose	M02137	5:95479406-95979406	0.279008020815242	0.82515353678336	0.735266269127728
MR-PCA	glucose	HMDB0000122	biliverdin	HMDB0001008	met-d-Glucose	M02137	6:7000270-7500270	0.318594700092123	0.565214881727014	0.572978704455474
MR-PCA	glucose	HMDB0000122	biliverdin	HMDB0001008	met-d-Glucose	M02137	7:14801789-15301789	-0.0592456032755528	0.421606964063222	0.888246541809744
MR-PCA	glucose	HMDB0000122	biliverdin	HMDB0001008	met-d-Glucose	M02137	7:43935955-44473721	0.161276106401492	0.272718053252375	0.554275407566857
MR-PCA	glucose	HMDB0000122	biliverdin	HMDB0001008	met-d-Glucose	M02137	8:117934783-118434783	-0.009056172193355	0.493402092693039	0.985356012092868
MR-PCA	glucose	HMDB0000122	biliverdin	HMDB0001008	met-d-Glucose	M02137	9:21884068-22384068	0.223092993464725	0.517931872624334	0.666658808596963
MR-PCA	glucose	HMDB0000122	biliverdin	HMDB0001008	met-d-Glucose	M02137	10:2888477-3388477	0.171674169431014	0.355036077290452	0.628712316137577
MR-PCA	glucose	HMDB0000122	biliverdin	HMDB0001008	met-d-Glucose	M02137	10:112762852-113262852	-1.13526082676004	0.610329041585698	0.0628742122605739
MR-PCA	glucose	HMDB0000122	biliverdin	HMDB0001008	met-d-Glucose	M02137	10:114504071-115004071	-0.774358845059664	0.527945438391217	0.14244671839851
MR-PCA	glucose	HMDB0000122	biliverdin	HMDB0001008	met-d-Glucose	M02137	12:111682800-112523499	-0.0063775091526783	0.658514245288035	0.992272852740786
MR-PCA	glucose	HMDB0000122	biliverdin	HMDB0001008	met-d-Glucose	M02137	12:121166650-121666650	0.508776474739206	0.650960272203215	0.434462397099414
MR-PCA	glucose	HMDB0000122	biliverdin	HMDB0001008	met-d-Glucose	M02137	13:28213465-28721145	0.493322565333512	0.586707379675878	0.400441841748387
MR-PCA	glucose	HMDB0000122	biliverdin	HMDB0001008	met-d-Glucose	M02137	17:43272775-44380160	0.78830152186107	0.757189074042723	0.297834056768353
MR-PCA	glucose	HMDB0000122	biliverdin	HMDB0001008	met-d-Glucose	M02137	20:22311971-22811971	-0.665177278310813	0.793950634799783	0.402139192442401
MR-PCA	phosphate	HMDB0001429	kynurenate	HMDB0000715	GCST90200393	GCST90200454	1:21570042-22070042	0.0517959699819629	0.0811380608906876	0.523233929224274
MR-PCA	3-methyl-2-oxobutyrate	HMDB0000019	n-formylanthranilic acid	HMDB0004089	GCST90199677	GCST90199960	4:88953670-89453670	0.0581952315560547	0.0924809637711805	0.529174180388521
MR-PCA	caffeine	HMDB0001847	serine	HMDB0000187	M00569	GCST90200415	7:17037106-17537106	-0.128281312561211	0.126149531631251	0.309201554565893
MR-PCA	caffeine	HMDB0001847	serine	HMDB0000187	M00569	GCST90200415	15:74777880-75277880	-0.146531956171322	0.139862331879436	0.294782808434083
MR-PCA	5-oxoproline	HMDB0000267	valine	HMDB0000883	GCST90200280	met-d-Val	8:144861615-145802337	-0.0064618776181219	0.0092478243317225	0.484710959519861
MR-PCA	5-oxoproline	HMDB0000267	valine	HMDB0000883	GCST90200280	met-d-Val	12:56615338-57115338	-0.10090167158065	0.0292083342905971	0.000551210572637
MR-PCA	glycerophosphorylcholine (gpc)	HMDB0000086	sarcosine	HMDB0000271	GCST90199629	bioa_031	1:40156715-40656715	-0.0362119555575574	0.0687319117369881	0.598292222192081
MR-PCA	arginine	HMDB0000517	7-methylxanthine	HMDB0001991	GCST90200372	GCST90199754	6:131644358-132148208	0.101459941120362	0.0955409449111205	0.288257269410184
MR-PCA	arginine	HMDB0000517	7-methylxanthine	HMDB0001991	GCST90200372	GCST90199754	10:99896895-100396895	-0.0050277864991185	0.116832332353742	0.965674267739847
MR-PCA	1-(1-enyl-stearoyl)-2-arachidonoyl-gpe (p-18:0/20:4)*	HMDB0005779	phosphate	HMDB0001429	GCST90200058	M11438	11:61307803-62000560	0.131347489424543	0.0590881575306662	0.0262220597621742
MR-PCA	histidine	HMDB0000177	alpha-ketoglutaramate*	HMDB0001552	M00059	GCST90199885	4:9731889-10602550	0.207475374981486	0.128507769313379	0.106419722778725
MR-PCA	arachidonate (20:4n6)	HMDB0001043	alanine	HMDB0000161	M01110	M32339	11:61330635-61830635	-0.0606228284497288	0.0497611686493072	0.223119176227746
MR-PCA	3-methyl-2-oxobutyrate	HMDB0000019	tryptophan	HMDB0000929	M21047	bioa_020	4:88976422-89476422	-0.0454244946822469	0.0695351311641581	0.513588907739318
MR-PCA	taurine	HMDB0000251	hydroxy-n6,n6,n6-trimethyllysine*	HMDB01422	bioa_034	GCST90200240	19:54074995-54574995	0.0282215791951799	0.105523267795174	0.789127220880567
MR-PCA	n1-methyl-2-pyridone-5-carboxamide	HMDB0004193	alpha-aminoadipic acid	HMDB0000510	GCST90199778	bioa_025	7:10019022-10519022	0.0373395348667623	0.0862723661556909	0.665152874647383
MR-PCA	kynurenate	HMDB0000715	valine	HMDB0000883	GCST90200454	M01649	1:241463402-241963402	-0.0198303314123484	0.0813117893348812	0.807323642772425
MR-PCA	kynurenate	HMDB0000715	valine	HMDB0000883	GCST90200454	M01649	4:170711647-171211647	-0.0764490798998124	0.124860773737114	0.540356093974833
MR-PCA	kynurenate	HMDB0000715	valine	HMDB0000883	GCST90200454	M01649	16:58517848-59017848	-0.131313101774672	0.150864941621074	0.384080917567965
MR-PCA	glucose	HMDB0000122	citrulline	HMDB0000904	M20489	M02132	2:169551488-170051488	-0.116330023786793	0.140953591507976	0.40919716552445
MR-PCA	uridine	HMDB0000296	beta-alanine	HMDB0000056	M00606	GCST90200361	1:20665172-21165172	-0.138787730075549	0.146848753718876	0.344604443178304
MR-PCA	uridine	HMDB0000296	beta-alanine	HMDB0000056	M00606	GCST90200361	7:47852911-48352911	0.0054458508537849	0.146078718243563	0.970261554301052
MR-PCA	uridine	HMDB0000296	beta-alanine	HMDB0000056	M00606	GCST90200361	22:50721752-51221752	-0.146187421871358	0.10914395487	0.180440463430184
MR-PCA	glycohyocholate	HMDB0000138	isoleucine	HMDB0000172	GCST90199935	GCST90200399	7:99108524-99608524	0.0122367410069588	0.110517483669992	0.911836626265528
MR-PCA	glycohyocholate	HMDB0000138	isoleucine	HMDB0000172	GCST90199935	GCST90200399	10:45742470-46242470	0.087568672096192	0.12312396082192	0.476945658996163
MR-PCA	glycohyocholate	HMDB0000138	isoleucine	HMDB0000172	GCST90199935	GCST90200399	13:103468308-103968308	0.0058545168072256	0.0668409790895709	0.93020355590318
MR-PCA	glycohyocholate	HMDB0000138	isoleucine	HMDB0000172	GCST90199935	GCST90200399	17:28409010-28909010	0.143430752944292	0.131246576631987	0.274466584775365
MR-PCA	4-methyl-2-oxopentanoate	HMDB0000695	glutamate	HMDB0000148	M22116	M32322	4:88976422-89476422	-0.110617224007228	0.148035400490168	0.45492175508408
MR-PCA	4-methyl-2-oxopentanoate	HMDB0000695	glutamate	HMDB0000148	M22116	M32322	13:48209901-48709901	0.027565129901024	0.182471150081286	0.879923898518427
MR-PCA	acetate	HMDB0000042	creatine	HMDB0000064	met-d-Acetate	M27718	2:27480940-27980940	0.0855105648009818	0.602454009409699	0.887129702749106
MR-PCA	acetate	HMDB0000042	creatine	HMDB0000064	met-d-Acetate	M27718	2:136358646-136858646	-0.0692334065087714	0.626336678292914	0.911983471041574
MR-PCA	acetate	HMDB0000042	creatine	HMDB0000064	met-d-Acetate	M27718	9:4513491-5013491	-0.10277767255864	0.467816511874229	0.826107493616486
MR-PCA	acetate	HMDB0000042	creatine	HMDB0000064	met-d-Acetate	M27718	12:111634608-112523499	0.170467742864803	0.528696941872673	0.747126977366824
MR-PCA	acetate	HMDB0000042	creatine	HMDB0000064	met-d-Acetate	M27718	12:112590766-113090766	0.275618467776102	0.61382272226316	0.653417477084287
MR-PCA	acetate	HMDB0000042	creatine	HMDB0000064	met-d-Acetate	M27718	20:24698737-26432690	0.172589861276832	0.253677809299058	0.496282463694187
MR-PCA	acetate	HMDB0000042	creatine	HMDB0000064	met-d-Acetate	M27718	20:29267804-29767804	-0.0390539890056976	0.650535583293598	0.952128878892078
MR-PCA	acetate	HMDB0000042	creatine	HMDB0000064	met-d-Acetate	M27718	20:32973832-34017690	-1.45670875585905	0.578712885448072	0.0118307511253979
MR-PCA	mannose	HMDB0000169	aspartate	HMDB0000191	GCST90200435	M15996	2:27176853-28662558	0.0323356161817104	0.0795150164700382	0.68425735716083
MR-PCA	creatine	HMDB0000064	taurocholate	HMDB0000036	GCST90200323	M18497	2:211290507-211790507	0.185988211174036	0.131539658895978	0.157381694641667
MR-PCA	creatine	HMDB0000064	taurocholate	HMDB0000036	GCST90200323	M18497	15:45404327-45904327	0.327382780266356	0.201898180839261	0.104905270514857
MR-PCA	orotidine	HMDB0000788	3-aminoisobutyrate	HMDB0002166	GCST90200681	GCST90200310	3:124271035-124771035	0.181818720081068	0.131855260125997	0.167917398610716
MR-PCA	orotidine	HMDB0000788	3-aminoisobutyrate	HMDB0002166	GCST90200681	GCST90200310	16:20142332-20642332	0.173774774072451	0.109867696087418	0.113724227882472
MR-PCA	orotidine	HMDB0000788	3-aminoisobutyrate	HMDB0002166	GCST90200681	GCST90200310	17:72554076-74203469	-0.0039540846471099	0.0264159636145604	0.881012810569351
MR-PCA	3-methyl-2-oxobutyrate	HMDB0000019	glycohyocholate	HMDB0000138	GCST90199677	GCST90199935	4:88953670-89453670	0.203966565760494	0.0953002807017747	0.0323344497238558
MR-PCA	phenylalanine	HMDB0000159	isoleucine	HMDB0000172	M00064	bioa_010	12:103007876-103507876	0.0280602603136573	0.0437447672904588	0.521227693659184
MR-PCA	kynurenine	HMDB0000684	n-stearoyl-sphingosine (d18:1/18:0)*	HMDB0004950	M15140	GCST90200341	8:39556267-40056267	-0.0671636861875414	0.121958793934715	0.581833844490491
MR-PCA	kynurenine	HMDB0000684	n-stearoyl-sphingosine (d18:1/18:0)*	HMDB0004950	M15140	GCST90200341	12:112341686-113156415	0.0518759350410707	0.130664737364254	0.691355979796144
MR-PCA	kynurenine	HMDB0000684	n-stearoyl-sphingosine (d18:1/18:0)*	HMDB0004950	M15140	GCST90200341	16:87628822-88128822	-0.0026295526636114	0.0782149930930609	0.973180534548959
MR-PCA	paraxanthine	HMDB0001860	glycerol	HMDB0000131	GCST90199654	GCST90200325	19:41091229-41591229	0.117036845639207	0.0910122372129691	0.198461819081722
MR-PCA	tryptophan	HMDB0000929	spermidine	HMDB0001257	M00054	bioa_033	3:20813578-21313578	0.193001791789665	0.111041543826843	0.0821924262899311
MR-PCA	tryptophan	HMDB0000929	spermidine	HMDB0001257	M00054	bioa_033	3:189559163-190059163	-0.0710866192832193	0.0866779143825838	0.412145543881776
MR-PCA	tryptophan	HMDB0000929	spermidine	HMDB0001257	M00054	bioa_033	4:156579823-157079823	-0.0493605780039925	0.073284227022088	0.500597564172006
MR-PCA	tryptophan	HMDB0000929	spermidine	HMDB0001257	M00054	bioa_033	5:142947848-143447848	0.201877367996541	0.0951241097026745	0.0338165502379662
MR-PCA	tryptophan	HMDB0000929	spermidine	HMDB0001257	M00054	bioa_033	5:153760041-154260041	-0.0148401661421761	0.0893558811918174	0.868094509398701
MR-PCA	tryptophan	HMDB0000929	spermidine	HMDB0001257	M00054	bioa_033	6:111281159-111781159	0.122451127563004	0.118748648105367	0.302456825923447
MR-PCA	tryptophan	HMDB0000929	spermidine	HMDB0001257	M00054	bioa_033	6:125293311-125793311	0.0146601313624043	0.119717496199651	0.902537853221715
MR-PCA	tryptophan	HMDB0000929	spermidine	HMDB0001257	M00054	bioa_033	7:14057409-14557409	-0.0537428530318202	0.0661605756184288	0.416614156724713
MR-PCA	tryptophan	HMDB0000929	spermidine	HMDB0001257	M00054	bioa_033	11:116404435-116904435	-0.0587817928569507	0.0743698836740936	0.429295483371535
MR-PCA	tryptophan	HMDB0000929	spermidine	HMDB0001257	M00054	bioa_033	16:53794515-54294515	0.241842000016823	0.116510729526117	0.0379211668281563
MR-PCA	creatinine	HMDB0000562	asparagine	HMDB0000168	bioa_026	M34283	1:109627506-110127506	0.129002536735174	0.42438529605147	0.761146908214185
MR-PCA	creatinine	HMDB0000562	asparagine	HMDB0000168	bioa_026	M34283	2:27480940-27980940	1.78932204155405	0.424940394715954	2.54512952947656e-05
MR-PCA	creatinine	HMDB0000562	asparagine	HMDB0000168	bioa_026	M34283	2:73467567-73967567	0.506774513242567	0.621470346490386	0.414817978712402
MR-PCA	creatinine	HMDB0000562	asparagine	HMDB0000168	bioa_026	M34283	2:121056440-121556440	0.398329558052976	0.48645039543351	0.412872408353908
MR-PCA	creatinine	HMDB0000562	asparagine	HMDB0000168	bioa_026	M34283	2:211315692-211815692	-0.133229591708104	0.384893469695146	0.72923249341247
MR-PCA	creatinine	HMDB0000562	asparagine	HMDB0000168	bioa_026	M34283	2:217404869-217904869	-0.354723924216914	0.481749016841032	0.46153283514012
MR-PCA	creatinine	HMDB0000562	asparagine	HMDB0000168	bioa_026	M34283	4:77118847-77618847	-0.169148798889347	0.33197234829442	0.610383037918788
MR-PCA	creatinine	HMDB0000562	asparagine	HMDB0000168	bioa_026	M34283	5:39171736-39671736	0.330961392711916	0.487558975576135	0.497256327336816
MR-PCA	creatinine	HMDB0000562	asparagine	HMDB0000168	bioa_026	M34283	5:67795622-68295622	-0.111389742505628	0.413830416582338	0.787800707309092
MR-PCA	creatinine	HMDB0000562	asparagine	HMDB0000168	bioa_026	M34283	5:176567143-177067143	0.841633610786472	0.389604361257776	0.0307551505574892
MR-PCA	creatinine	HMDB0000562	asparagine	HMDB0000168	bioa_026	M34283	6:6868990-7368990	0.453913855404094	0.463660485493066	0.327590380305816
MR-PCA	creatinine	HMDB0000562	asparagine	HMDB0000168	bioa_026	M34283	6:43564625-44064625	0.33684968932005	0.387564875402497	0.384768368256435
MR-PCA	creatinine	HMDB0000562	asparagine	HMDB0000168	bioa_026	M34283	6:160442375-160942375	0.0700160056825505	0.301876353496157	0.816587692606346
MR-PCA	creatinine	HMDB0000562	asparagine	HMDB0000168	bioa_026	M34283	7:77297198-77797198	-0.556380079539261	0.531001330177549	0.294733465181465
MR-PCA	creatinine	HMDB0000562	asparagine	HMDB0000168	bioa_026	M34283	7:151157801-151657801	0.399367223656951	0.419106713729292	0.340640212775703
MR-PCA	creatinine	HMDB0000562	asparagine	HMDB0000168	bioa_026	M34283	8:23501151-24001151	-0.165555725122082	0.549592711307218	0.763236461279379
MR-PCA	creatinine	HMDB0000562	asparagine	HMDB0000168	bioa_026	M34283	11:30518678-31018678	-0.160719508509621	0.570979439904687	0.778341976117277
MR-PCA	creatinine	HMDB0000562	asparagine	HMDB0000168	bioa_026	M34283	15:45399813-46200138	-0.375156902233993	0.261576976423476	0.151511704146676
MR-PCA	creatinine	HMDB0000562	asparagine	HMDB0000168	bioa_026	M34283	15:75279182-75779182	0.264160194382172	0.542881889888605	0.626549831295655
MR-PCA	creatinine	HMDB0000562	asparagine	HMDB0000168	bioa_026	M34283	15:75910951-76410951	-0.432375656939151	0.457034384939945	0.344125007101696
MR-PCA	creatinine	HMDB0000562	asparagine	HMDB0000168	bioa_026	M34283	16:20117645-20617645	0.0695651608586016	0.41778655348745	0.867756514783056
MR-PCA	creatinine	HMDB0000562	asparagine	HMDB0000168	bioa_026	M34283	17:37370347-37870347	1.25326910726696	0.514262975696685	0.0148088642415875
MR-PCA	creatinine	HMDB0000562	asparagine	HMDB0000168	bioa_026	M34283	17:58724447-59700441	-0.291164194858413	0.30743382245892	0.343598395918172
MR-PCA	creatinine	HMDB0000562	asparagine	HMDB0000168	bioa_026	M34283	19:33119611-33619611	-1.18020022102501	0.455046436641232	0.009498190224895
MR-PCA	creatinine	HMDB0000562	asparagine	HMDB0000168	bioa_026	M34283	22:40650077-41150077	-0.587333162381212	0.441834333155751	0.183746936811242
MR-PCA	3-(4-hydroxyphenyl)lactate	HMDB0000755	threonine	HMDB0000167	M32197	GCST90200432	17:79879970-80379970	-0.0203200159100818	0.136268618167394	0.881461031690925
MR-PCA	tyrosine	HMDB0000158	inosine 5'-monophosphate (imp)	HMDB0000175	GCST90200427	GCST90200395	6:111308006-112158646	0.118741728380646	0.128354971367648	0.354911687189597
MR-PCA	tyrosine	HMDB0000158	inosine 5'-monophosphate (imp)	HMDB0000175	GCST90200427	GCST90200395	16:71156147-71656147	-0.113832666390794	0.143507773080216	0.427651968191735
MR-PCA	1-(1-enyl-stearoyl)-2-arachidonoyl-gpe (p-18:0/20:4)*	HMDB0005779	alpha-ketoglutarate	HMDB0000208	GCST90200058	GCST90200455	11:61307803-62000560	0.0738415506400203	0.0559284593879455	0.186739615403151
MR-PCA	1-(1-enyl-stearoyl)-2-arachidonoyl-gpe (p-18:0/20:4)*	HMDB0005779	alpha-ketoglutarate	HMDB0000208	GCST90200058	GCST90200455	19:45162079-45662079	0.0403201765792504	0.0858389564253616	0.638555892958258
MR-PCA	1-(1-enyl-stearoyl)-2-arachidonoyl-gpe (p-18:0/20:4)*	HMDB0005779	alpha-ketoglutarate	HMDB0000208	GCST90200058	GCST90200455	19:55491205-55991205	0.0450006712061299	0.0855356654230166	0.598815823841562
MR-PCA	n-stearoyl-sphingosine (d18:1/18:0)*	HMDB0004950	leucine	HMDB0000687	GCST90200341	met-d-Leu	10:64645010-65401382	0.0568981908565056	0.035764824974205	0.111632518056258
MR-PCA	n-stearoyl-sphingosine (d18:1/18:0)*	HMDB0004950	leucine	HMDB0000687	GCST90200341	met-d-Leu	14:63982220-64482220	0.011395716729382	0.0368899096649867	0.757388861013407
MR-PCA	n-stearoyl-sphingosine (d18:1/18:0)*	HMDB0004950	leucine	HMDB0000687	GCST90200341	met-d-Leu	18:55052269-55552269	-0.0246963976770544	0.0238728301706555	0.30090336019142
MR-PCA	n-stearoyl-sphingosine (d18:1/18:0)*	HMDB0004950	leucine	HMDB0000687	GCST90200341	met-d-Leu	19:8013648-8513648	0.0061177918961284	0.0174397937289798	0.725742172006265
MR-PCA	glycine	HMDB0000123	s-1-pyrroline-5-carboxylate	HMDB0001301	bioa_008	GCST90200381	1:75967169-76725029	0.435995717370756	0.347305225797233	0.209345356333105
MR-PCA	glycine	HMDB0000123	s-1-pyrroline-5-carboxylate	HMDB0001301	bioa_008	GCST90200381	1:120004506-120504506	0.276456577348451	0.389509170186068	0.477855288717046
MR-PCA	glycine	HMDB0000123	s-1-pyrroline-5-carboxylate	HMDB0001301	bioa_008	GCST90200381	2:165258389-165758389	-0.797308630331445	0.49508259061457	0.10729838696535
MR-PCA	glycine	HMDB0000123	s-1-pyrroline-5-carboxylate	HMDB0001301	bioa_008	GCST90200381	2:210575251-212439946	-0.129369858395577	0.0463219500332599	0.0052247306603725
MR-PCA	glycine	HMDB0000123	s-1-pyrroline-5-carboxylate	HMDB0001301	bioa_008	GCST90200381	3:125660381-126160381	-0.039528029399834	0.193980876893066	0.838531037347337
MR-PCA	glycine	HMDB0000123	s-1-pyrroline-5-carboxylate	HMDB0001301	bioa_008	GCST90200381	5:89976061-90476061	-1.15416170605968	0.529762089515006	0.029358306117088
MR-PCA	glycine	HMDB0000123	s-1-pyrroline-5-carboxylate	HMDB0001301	bioa_008	GCST90200381	5:131494202-131994202	-0.360952653428262	0.483117519980534	0.454983767714152
MR-PCA	glycine	HMDB0000123	s-1-pyrroline-5-carboxylate	HMDB0001301	bioa_008	GCST90200381	6:160525578-161025578	-0.216508214139045	0.459520129373187	0.637525377613774
MR-PCA	glycine	HMDB0000123	s-1-pyrroline-5-carboxylate	HMDB0001301	bioa_008	GCST90200381	7:55797215-56297215	-0.189964816727258	0.302615728496393	0.530172503252902
MR-PCA	glycine	HMDB0000123	s-1-pyrroline-5-carboxylate	HMDB0001301	bioa_008	GCST90200381	8:8933358-9433358	-0.0129424061334003	0.266242075188913	0.961228966503229
MR-PCA	glycine	HMDB0000123	s-1-pyrroline-5-carboxylate	HMDB0001301	bioa_008	GCST90200381	8:126232077-126732077	-0.577230675284401	0.309764625787451	0.0623990792761785
MR-PCA	glycine	HMDB0000123	s-1-pyrroline-5-carboxylate	HMDB0001301	bioa_008	GCST90200381	9:5720079-6894932	0.0437050709968047	0.175923274668505	0.803799737184232
MR-PCA	glycine	HMDB0000123	s-1-pyrroline-5-carboxylate	HMDB0001301	bioa_008	GCST90200381	10:64798306-65575478	-1.00880686713193	0.441130846730897	0.0222036811422441
MR-PCA	glycine	HMDB0000123	s-1-pyrroline-5-carboxylate	HMDB0001301	bioa_008	GCST90200381	12:46859387-47359387	-0.167398028829513	0.381099784531921	0.660480497188421
MR-PCA	glycine	HMDB0000123	s-1-pyrroline-5-carboxylate	HMDB0001301	bioa_008	GCST90200381	12:56611458-57111458	-0.0146352653522193	0.490159536775389	0.976180168783835
MR-PCA	glycine	HMDB0000123	s-1-pyrroline-5-carboxylate	HMDB0001301	bioa_008	GCST90200381	15:58217095-58717095	0.0842920766497599	0.420744305877841	0.841214379265939
MR-PCA	glycine	HMDB0000123	s-1-pyrroline-5-carboxylate	HMDB0001301	bioa_008	GCST90200381	16:80861176-81361176	0.129171443000829	0.225218136221068	0.566279625151059
MR-PCA	glycine	HMDB0000123	s-1-pyrroline-5-carboxylate	HMDB0001301	bioa_008	GCST90200381	17:45188952-45974996	-0.154090320762387	0.460156206049805	0.737726740295427
MR-PCA	glycine	HMDB0000123	s-1-pyrroline-5-carboxylate	HMDB0001301	bioa_008	GCST90200381	19:17984588-18484588	0.727423149382755	0.450997695965137	0.106761915649195
MR-PCA	tryptophan	HMDB0000929	arginine	HMDB0000517	bioa_020	M01638	2:27480940-27980940	-0.766628866387894	0.370636239546896	0.038601191076371
MR-PCA	tryptophan	HMDB0000929	arginine	HMDB0000517	bioa_020	M01638	4:156560755-157060755	0.0736059287045593	0.151243068904516	0.62649003221838
MR-PCA	tryptophan	HMDB0000929	arginine	HMDB0000517	bioa_020	M01638	6:111336667-112095774	0.0566691455728317	0.188004726591226	0.763091159517326
MR-PCA	glycohyocholate	HMDB0000138	biliverdin	HMDB0001008	GCST90199935	M02137	10:45742470-46242470	0.223528747450319	0.176113409004069	0.204358385510595
MR-PCA	glycohyocholate	HMDB0000138	biliverdin	HMDB0001008	GCST90199935	M02137	17:28409010-28909010	-0.087927919822389	0.157201905503494	0.575935752067551
MR-PCA	2-aminobutyrate	HMDB0000452	tyrosine	HMDB0000158	GCST90200305	met-d-Tyr	2:64970910-65470910	-0.0540173405489027	0.0222772988217137	0.0153180601888597
MR-PCA	2-aminobutyrate	HMDB0000452	tyrosine	HMDB0000158	GCST90200305	met-d-Tyr	4:88993818-89493818	0.0231563508727353	0.0303451233772408	0.445404011132915
MR-PCA	2-hydroxyphenylacetate	HMDB0000669	alpha-aminoadipic acid	HMDB0000510	GCST90200369	bioa_025	9:131329579-131829579	0.0310479400268978	0.0690209351168534	0.65283038343299
MR-PCA	2-hydroxyphenylacetate	HMDB0000669	alpha-aminoadipic acid	HMDB0000510	GCST90200369	bioa_025	12:122051275-122551275	-0.100973648909141	0.0822347111007364	0.219495251540613
MR-PCA	pantothenate	HMDB0000210	taurochenodeoxycholate	HMDB0000951	GCST90200279	GCST90200337	1:199230515-199730515	-0.122207341757621	0.107475142407697	0.255506762002296
MR-PCA	phosphate	HMDB0001429	2-aminobutyrate	HMDB0000452	GCST90200393	M32348	1:21570042-22070042	0.0492772633630334	0.107636483797806	0.647087584239288
MR-PCA	glycine	HMDB0000123	glutamate	HMDB0000148	M32338	M32322	2:211289363-212090389	-0.0506318195514883	0.0537357472328681	0.346071216656126
MR-PCA	creatine	HMDB0000064	kynurenate	HMDB0000715	M27718	GCST90200454	2:211346498-211846498	-0.290977522849615	0.0846775814198376	0.0005897188667222
MR-PCA	acetylphosphate	HMDB0001494	taurocholate	HMDB0000036	M15488	GCST90200333	1:109564880-110064880	-0.192423086438041	0.150940421737005	0.202370103238105
MR-PCA	acetylphosphate	HMDB0001494	taurocholate	HMDB0000036	M15488	GCST90200333	6:96128415-96628415	-0.119066094785613	0.182835778601838	0.514905261629389
MR-PCA	2-aminobutyrate	HMDB0000452	isoleucine	HMDB0000172	M32348	M01125	2:64958074-65458074	0.190047051725116	0.098623987663731	0.0539813642882137
MR-PCA	2-aminobutyrate	HMDB0000452	isoleucine	HMDB0000172	M32348	M01125	4:88993818-89493818	-0.288052614866046	0.149628880241357	0.0542151290381483
MR-PCA	4-acetamidobutanoate	HMDB0003681	cysteinylglycine	HMDB0000078	GCST90200311	GCST90200364	8:18005709-18505709	-0.0104930857182932	0.0580763333686934	0.85662073407856
MR-PCA	4-acetamidobutanoate	HMDB0003681	cysteinylglycine	HMDB0000078	GCST90200311	GCST90200364	22:50435332-50935332	0.059235207906003	0.113261320150922	0.600977095125765
MR-PCA	leucine	HMDB0000687	phenylethylamine	HMDB0012275	M00060	bioa_015	4:88976422-89476422	0.0603634268602584	0.105586648402779	0.567528186647919
MR-PCA	leucine	HMDB0000687	phenylethylamine	HMDB0012275	M00060	bioa_015	6:45295851-45795851	0.265350634970495	0.175094229493136	0.129652579440401
MR-PCA	arginine	HMDB0000517	phenylethylamine	HMDB0012275	GCST90200372	bioa_015	6:131644358-132148208	0.083978957528512	0.0934462571540674	0.368819283491608
MR-PCA	arginine	HMDB0000517	phenylethylamine	HMDB0012275	GCST90200372	bioa_015	10:99896895-100396895	-0.0155575076366951	0.114675355669431	0.892085597238233
MR-PCA	asparagine	HMDB0000168	valine	HMDB0000883	GCST90200452	bioa_022	11:61850353-62350353	-0.0448556588604499	0.0365295370825587	0.219473818090492
MR-PCA	asparagine	HMDB0000168	valine	HMDB0000883	GCST90200452	bioa_022	14:103842789-104825326	-0.0719051498458951	0.0279618432539909	0.0101245734859201
MR-PCA	7-methylxanthine	HMDB0001991	methionine	HMDB0000696	GCST90199754	GCST90200391	1:197801712-198301712	-0.156614373754651	0.108235068939793	0.147901506372462
MR-PCA	7-methylxanthine	HMDB0001991	methionine	HMDB0000696	GCST90199754	GCST90200391	15:74777880-75578595	0.116962671090183	0.115791341619691	0.312439782567712
MR-PCA	alpha-tocopherol	HMDB0001893	leucine	HMDB0000687	GCST90200302	GCST90200389	1:62651807-63403953	0.0557463424356545	0.129110693367132	0.665907356234379
MR-PCA	mannose	HMDB0000169	leucine	HMDB0000687	GCST90200435	met-d-Leu	2:27176853-28662558	-0.144115329292128	0.0168604298269053	1.25731262768068e-17
MR-PCA	mannose	HMDB0000169	leucine	HMDB0000687	GCST90200435	met-d-Leu	12:22996345-23496345	0.0585152174795604	0.0299300657831936	0.0505754246600896
MR-PCA	glucose	HMDB0000122	threonine	HMDB0000167	M20489	bioa_019	2:169551488-170051488	-0.0897226035343991	0.0705051780994671	0.203171530682432
MR-PCA	4-hydroxyphenylpyruvate	HMDB0000707	orotidine	HMDB0000788	GCST90200300	GCST90200681	11:63046797-63546797	0.114239122261812	0.0983688225776944	0.245505833072252
MR-PCA	4-hydroxyphenylpyruvate	HMDB0000707	orotidine	HMDB0000788	GCST90200300	GCST90200681	12:122051275-122551275	0.122862731585272	0.10883801481171	0.258957477731895
MR-PCA	3-ureidopropionate	HMDB0000026	3-aminoisobutyrate	HMDB0002166	GCST90200283	GCST90200310	22:24662232-25162232	0.0287049012352882	0.0822126039665162	0.726973317383727
MR-PCA	5-oxoproline	HMDB0000267	creatine	HMDB0000064	M01494	GCST90200323	8:144903138-145403138	-0.0219979018035676	0.0456223842380716	0.629682745145978
MR-PCA	leucine	HMDB0000687	3-methyl-2-oxobutyrate	HMDB0000019	met-d-Leu	M21047	2:27480940-28253616	1.25273165013409	0.355842458930342	0.000430787519689
MR-PCA	leucine	HMDB0000687	3-methyl-2-oxobutyrate	HMDB0000019	met-d-Leu	M21047	2:64975088-65475088	0.141420536562281	0.523795643457644	0.787166550397558
MR-PCA	leucine	HMDB0000687	3-methyl-2-oxobutyrate	HMDB0000019	met-d-Leu	M21047	2:165251927-165751927	0.516015674142341	0.483618126790289	0.285976380525664
MR-PCA	leucine	HMDB0000687	3-methyl-2-oxobutyrate	HMDB0000019	met-d-Leu	M21047	3:135548658-136048658	-1.0396675365478	0.651972677811826	0.110790763099399
MR-PCA	leucine	HMDB0000687	3-methyl-2-oxobutyrate	HMDB0000019	met-d-Leu	M21047	4:88670985-89475171	1.14665336275542	0.190346328016004	1.70119228264782e-09
MR-PCA	leucine	HMDB0000687	3-methyl-2-oxobutyrate	HMDB0000019	met-d-Leu	M21047	8:76204025-76704025	0.496058726973359	0.615604076742863	0.42035352979353
MR-PCA	leucine	HMDB0000687	3-methyl-2-oxobutyrate	HMDB0000019	met-d-Leu	M21047	12:56220625-57115338	0.145341939891812	0.436166145908924	0.738963624615106
MR-PCA	leucine	HMDB0000687	3-methyl-2-oxobutyrate	HMDB0000019	met-d-Leu	M21047	12:111660219-112160219	-0.724223748880596	0.598766428987275	0.226460709791153
MR-PCA	leucine	HMDB0000687	3-methyl-2-oxobutyrate	HMDB0000019	met-d-Leu	M21047	16:69315747-70908300	0.814058562325067	0.261821753901778	0.0018758894987882
MR-PCA	leucine	HMDB0000687	3-methyl-2-oxobutyrate	HMDB0000019	met-d-Leu	M21047	16:71899923-72399923	-0.0921199858534878	0.399789387393586	0.817764420176929
MR-PCA	leucine	HMDB0000687	3-methyl-2-oxobutyrate	HMDB0000019	met-d-Leu	M21047	19:49054215-49554215	0.356283312695911	0.494210744930672	0.470962593343754
MR-PCA	leucine	HMDB0000687	3-methyl-2-oxobutyrate	HMDB0000019	met-d-Leu	M21047	22:18665282-19165282	-0.140688251970198	0.484748347126461	0.771640698361815
MR-PCA	arginine	HMDB0000517	eicosapentaenoate (epa; 20:5n3)	HMDB0001999	GCST90200372	M18467	4:77758299-78258299	-0.0894949964027438	0.165096407674148	0.587765333013014
MR-PCA	arginine	HMDB0000517	eicosapentaenoate (epa; 20:5n3)	HMDB0001999	GCST90200372	M18467	6:131644358-132148208	-0.159897708539744	0.136303092815812	0.240754087517095
MR-PCA	arginine	HMDB0000517	eicosapentaenoate (epa; 20:5n3)	HMDB0001999	GCST90200372	M18467	10:99896895-100396895	0.0499076290927483	0.123861491468747	0.686999018122104
MR-PCA	leucine	HMDB0000687	valine	HMDB0000883	bioa_011	GCST90200442	2:27480940-27980940	-0.486304690622123	0.602485282420048	0.419571754795425
MR-PCA	leucine	HMDB0000687	valine	HMDB0000883	bioa_011	GCST90200442	4:88972827-89472827	0.876829667446969	0.185725150550259	2.34556054474114e-06
MR-PCA	leucine	HMDB0000687	valine	HMDB0000883	bioa_011	GCST90200442	11:116336283-116883862	0.0405865304122154	0.362688893204314	0.910899104130216
MR-PCA	leucine	HMDB0000687	valine	HMDB0000883	bioa_011	GCST90200442	15:58477325-58977325	0.129405824154426	0.35841891425585	0.718064832979415
MR-PCA	leucine	HMDB0000687	valine	HMDB0000883	bioa_011	GCST90200442	16:70059237-70559237	1.07156741660259	0.310762096478251	0.0005643524305558
MR-PCA	phenylpyruvate	HMDB0000205	citrulline	HMDB0000904	GCST90200365	bioa_005	9:131315554-131815554	0.0306933367952326	0.0637513648723638	0.630194008485782
MR-PCA	phenylpyruvate	HMDB0000205	citrulline	HMDB0000904	GCST90200365	bioa_005	16:58503995-59003995	0.0100570132969794	0.0725250945618153	0.889711378459609
MR-PCA	retinol (vitamin a)	HMDB0000305	kynurenine	HMDB0000684	GCST90200405	GCST90199636	18:28939457-29439457	-0.150397810748581	0.101141896965372	0.13701530719965
MR-PCA	retinol (vitamin a)	HMDB0000305	kynurenine	HMDB0000684	GCST90200405	GCST90199636	20:38915692-39415692	-0.165132885484088	0.0970753089715519	0.0889279293713247
MR-PCA	arachidonate (20:4n6)	HMDB0001043	4-acetamidobutanoate	HMDB0003681	GCST90200358	GCST90200311	11:61052244-62029047	-0.0781945243886471	0.0489934104539782	0.110484048170796
MR-PCA	lactate	HMDB0000190	serine	HMDB0000187	met-d-Lactate	GCST90200415	2:27348097-28101918	-1.27512266451429	0.416998872682665	0.0022292638770005
MR-PCA	lactate	HMDB0000190	serine	HMDB0000187	met-d-Lactate	GCST90200415	6:135171067-135671067	0.763656707270766	0.395538251782203	0.0535229770653056
MR-PCA	lactate	HMDB0000190	serine	HMDB0000187	met-d-Lactate	GCST90200415	8:106333124-106833124	0.0933116874372922	0.515356685963703	0.856318644386259
MR-PCA	lactate	HMDB0000190	serine	HMDB0000187	met-d-Lactate	GCST90200415	9:4513176-5186407	0.508665968272871	0.268829065876627	0.0584704771584902
MR-PCA	lactate	HMDB0000190	serine	HMDB0000187	met-d-Lactate	GCST90200415	10:2727379-3389269	-0.153562683195328	0.234001661573048	0.511665776790562
MR-PCA	lactate	HMDB0000190	serine	HMDB0000187	met-d-Lactate	GCST90200415	11:118839742-119339742	0.262261609229973	0.420527291262643	0.532857834929679
MR-PCA	lactate	HMDB0000190	serine	HMDB0000187	met-d-Lactate	GCST90200415	12:111682800-113133476	-0.674880007212752	0.339294939354172	0.046693925260589
MR-PCA	lactate	HMDB0000190	serine	HMDB0000187	met-d-Lactate	GCST90200415	20:8379807-8879807	0.349854408607651	0.359091597071857	0.329919402016539
MR-PCA	lactate	HMDB0000190	serine	HMDB0000187	met-d-Lactate	GCST90200415	22:21708872-22208872	0.213459124188305	0.60903478912751	0.725972815900197
MR-PCA	s-1-pyrroline-5-carboxylate	HMDB0001301	3-(4-hydroxyphenyl)lactate	HMDB0000755	GCST90200381	M32197	8:144432748-145014955	0.0132440915446115	0.0511288831567125	0.795609423452882
MR-PCA	beta-citrylglutamate	HMDB0241915	glutamine	HMDB0000641	GCST90199911	M00053	3:183486882-183986882	-0.0693923846363515	0.114602622877078	0.544843947033715
MR-PCA	beta-citrylglutamate	HMDB0241915	glutamine	HMDB0000641	GCST90199911	M00053	11:88203934-92094388	-0.0506111639785336	0.0335964742674028	0.131953561784099
MR-PCA	orotate	HMDB0000226	uridine	HMDB0000296	GCST90200392	GCST90200407	3:123305909-124961335	-0.0155041356809227	0.0317003749119997	0.624782462593282
MR-PCA	orotate	HMDB0000226	uridine	HMDB0000296	GCST90200392	GCST90200407	7:32831514-33590783	0.109467387945061	0.0464417543190444	0.0184187894244767
MR-PCA	histidine	HMDB0000177	isoleucine	HMDB0000172	bioa_009	M01125	2:27492603-27992603	-1.3230531703499	0.382694165678971	0.0005458042429847
MR-PCA	histidine	HMDB0000177	isoleucine	HMDB0000172	bioa_009	M01125	2:211331245-211831245	0.220076049123191	0.378271223027602	0.560705230169403
MR-PCA	histidine	HMDB0000177	isoleucine	HMDB0000172	bioa_009	M01125	3:186208322-186708322	-0.11712061417534	0.323741504124063	0.717522411310695
MR-PCA	histidine	HMDB0000177	isoleucine	HMDB0000172	bioa_009	M01125	4:186893802-187393802	-0.215637180573504	0.256567740562	0.400645588915577
MR-PCA	histidine	HMDB0000177	isoleucine	HMDB0000172	bioa_009	M01125	8:145389726-145889726	-0.573661205225284	0.546852008331946	0.294166799914692
MR-PCA	histidine	HMDB0000177	isoleucine	HMDB0000172	bioa_009	M01125	9:135904304-136404304	0.26129273739309	0.432440954289396	0.545692368227261
MR-PCA	histidine	HMDB0000177	isoleucine	HMDB0000172	bioa_009	M01125	12:56615040-57115040	-0.107533814687816	0.413410350161174	0.794775848670757
MR-PCA	histidine	HMDB0000177	isoleucine	HMDB0000172	bioa_009	M01125	12:96083535-96730076	-0.166709033695019	0.158516308759024	0.292944646723154
MR-PCA	histidine	HMDB0000177	isoleucine	HMDB0000172	bioa_009	M01125	14:21229605-21729605	-0.0440191486795116	0.241667663437557	0.855467011696453
MR-PCA	histidine	HMDB0000177	isoleucine	HMDB0000172	bioa_009	M01125	15:58473939-58973939	0.606254329332208	0.384360237935927	0.114724761582259
MR-PCA	2-hydroxyphenylacetate	HMDB0000669	anthranilate	HMDB0001123	GCST90200369	GCST90200324	9:131329579-131829579	0.195285918976044	0.105615261499819	0.0644533004750738
MR-PCA	2-hydroxyphenylacetate	HMDB0000669	anthranilate	HMDB0001123	GCST90200369	GCST90200324	12:122051275-122551275	-0.0183600334265077	0.12853412611677	0.886415200792755
MR-PCA	kynurenine	HMDB0000684	pyruvate	HMDB0000243	M15140	met-d-Pyruvate	8:39556267-40056267	0.0014547534562099	0.0353511413870277	0.967175096603494
MR-PCA	kynurenine	HMDB0000684	pyruvate	HMDB0000243	M15140	met-d-Pyruvate	12:111634608-112134608	0.0926282476085421	0.0283468504197195	0.0010843543854195
MR-PCA	kynurenine	HMDB0000684	pyruvate	HMDB0000243	M15140	met-d-Pyruvate	12:112341686-113156415	0.0988529494033747	0.0353837607672587	0.0052102707782463
MR-PCA	kynurenine	HMDB0000684	pyruvate	HMDB0000243	M15140	met-d-Pyruvate	16:87628822-88128822	0.0729235824105722	0.0213812476247597	0.0006481233575763
MR-PCA	acetoacetate	HMDB0000060	choline	HMDB0000097	met-d-Acetoacetate	M15506	1:230046470-230546470	0.108489980995762	0.530827255768442	0.838057284516596
MR-PCA	acetoacetate	HMDB0000060	choline	HMDB0000097	met-d-Acetoacetate	M15506	5:41395751-42449922	0.307269805978393	0.373620986943041	0.41084333084779
MR-PCA	acetoacetate	HMDB0000060	choline	HMDB0000097	met-d-Acetoacetate	M15506	8:8933102-9433102	0.805340894841677	0.534469257432093	0.131860673779532
MR-PCA	acetoacetate	HMDB0000060	choline	HMDB0000097	met-d-Acetoacetate	M15506	10:113686244-114186244	0.191693146455872	0.581256672861019	0.741557983075564
MR-PCA	acetoacetate	HMDB0000060	choline	HMDB0000097	met-d-Acetoacetate	M15506	11:116373213-116873213	1.27275038635245	0.374883997188464	0.0006861575298604
MR-PCA	acetoacetate	HMDB0000060	choline	HMDB0000097	met-d-Acetoacetate	M15506	12:122333527-122833527	-0.319186581266625	0.557242103736341	0.566782179782948
MR-PCA	glycerophosphoethanolamine	HMDB0000114	hypotaurine	HMDB0000965	GCST90199808	GCST90200379	1:40156715-40656715	0.125346335618534	0.134989935117099	0.353116846781498
MR-PCA	glycerophosphoethanolamine	HMDB0000114	hypotaurine	HMDB0000965	GCST90199808	GCST90200379	22:24208096-24708096	0.007432099623039	0.112400500906418	0.94728102364291
MR-PCA	spermidine	HMDB0001257	biliverdin	HMDB0001008	bioa_033	GCST90200706	1:247760300-248289451	0.123643139079414	0.0814033865511218	0.128789106344905
MR-PCA	spermidine	HMDB0001257	biliverdin	HMDB0001008	bioa_033	GCST90200706	19:54070939-54570939	0.233981477705224	0.105725693879376	0.0268907882465155
MR-PCA	asparagine	HMDB0000168	glucose	HMDB0000122	M34283	M20489	11:61916235-62416235	-0.127937870626452	0.147367447333542	0.385309171795137
MR-PCA	asparagine	HMDB0000168	glucose	HMDB0000122	M34283	M20489	14:104016664-104812812	-0.0125451597561819	0.0828061937119882	0.879581106905071
MR-PCA	glycerophosphoethanolamine	HMDB0000114	taurochenodeoxycholate	HMDB0000951	GCST90199808	GCST90200337	1:40156715-40656715	0.36814737580449	0.136346347359589	0.0069320771451728
MR-PCA	glycerophosphoethanolamine	HMDB0000114	taurochenodeoxycholate	HMDB0000951	GCST90199808	GCST90200337	22:24208096-24708096	-0.0526138031658803	0.113536176298667	0.643070488727147
MR-PCA	cysteinylglycine	HMDB0000078	serine	HMDB0000187	GCST90200364	bioa_018	16:15885043-16385043	-0.0472937439803783	0.057691470729084	0.412347166872049
MR-PCA	cysteinylglycine	HMDB0000078	serine	HMDB0000187	GCST90200364	bioa_018	16:89076223-90262231	-0.0002536029746452	0.0332959975671305	0.993922874927938
MR-PCA	guanidinoacetate	HMDB0000128	biliverdin	HMDB0001008	GCST90200384	M02137	6:131647278-132147278	-0.0975331771884512	0.186640736268132	0.601272300051942
MR-PCA	guanidinoacetate	HMDB0000128	biliverdin	HMDB0001008	GCST90200384	M02137	12:101043-601043	0.15466485566789	0.140895947970324	0.272325051104194
MR-PCA	glycine	HMDB0000123	histidine	HMDB0000177	GCST90200707	met-d-His	1:75967169-76467169	0.007847981734352	0.0379404431418834	0.83612698409703
MR-PCA	glycine	HMDB0000123	histidine	HMDB0000177	GCST90200707	met-d-His	2:211036896-212058697	-0.117745147182592	0.0079384042274097	9.05153839223986e-50
MR-PCA	glycine	HMDB0000123	histidine	HMDB0000177	GCST90200707	met-d-His	3:125659669-126159669	-0.0485512800116436	0.0247483352951624	0.049785793324141
MR-PCA	glycine	HMDB0000123	histidine	HMDB0000177	GCST90200707	met-d-His	9:6290540-6790540	-0.0487454434162725	0.02499285663367	0.0511314362105394
MR-PCA	biliverdin	HMDB0001008	glutamine	HMDB0000641	M02137	met-d-Gln	2:234046650-234918570	0.0006197790825991	0.008328727310321	0.940680475528718
MR-PCA	2-oxoarginine*	HMDB0004225	ornithine	HMDB0000214	GCST90199903	bioa_014	4:102938709-103438709	0.216127728827189	0.0824533889534702	0.0087618018578386
MR-PCA	2-oxoarginine*	HMDB0004225	ornithine	HMDB0000214	GCST90199903	bioa_014	6:160310824-160819068	-0.0263477397419754	0.0470289617041364	0.575312349893591
MR-PCA	5-oxoproline	HMDB0000267	eicosapentaenoate (epa; 20:5n3)	HMDB0001999	M01494	GCST90200349	8:144903138-145403138	-0.0044579993653888	0.0457002098161568	0.922290604116825
MR-PCA	alpha-aminoadipic acid	HMDB0000510	5-oxoproline	HMDB0000267	bioa_025	GCST90200280	3:2996317-3496317	0.0780528763225534	0.10752853775719	0.467911988530794
MR-PCA	alpha-aminoadipic acid	HMDB0000510	5-oxoproline	HMDB0000267	bioa_025	GCST90200280	5:36380209-36880209	-0.0758318803016091	0.10530726020452	0.471462712939362
MR-PCA	tryptophan	HMDB0000929	acetoacetate	HMDB0000060	bioa_020	met-d-Acetoacetate	2:27480940-27980940	0.321611250592648	0.0921140686766435	0.0004804144657446
MR-PCA	tryptophan	HMDB0000929	acetoacetate	HMDB0000060	bioa_020	met-d-Acetoacetate	4:156560755-157060755	0.0007796771784077	0.0375793967424002	0.983447106415506
MR-PCA	tryptophan	HMDB0000929	acetoacetate	HMDB0000060	bioa_020	met-d-Acetoacetate	6:111336667-112095774	0.0347013707265368	0.0467125154427914	0.457559814921168
MR-PCA	ornithine	HMDB0000214	tryptophan	HMDB0000929	bioa_014	bioa_020	2:219037276-219805573	0.0649436448803736	0.135896829355771	0.632728975328543
MR-PCA	ornithine	HMDB0000214	tryptophan	HMDB0000929	bioa_014	bioa_020	4:144415809-145209327	0.0591975305244774	0.136890488066212	0.665418424623662
MR-PCA	ornithine	HMDB0000214	tryptophan	HMDB0000929	bioa_014	bioa_020	6:131638147-132138147	0.250226318684753	0.116842009766431	0.0322274273110254
MR-PCA	ornithine	HMDB0000214	tryptophan	HMDB0000929	bioa_014	bioa_020	9:135887106-136387106	0.151503863021914	0.131313646687939	0.248600357565892
MR-PCA	ornithine	HMDB0000214	tryptophan	HMDB0000929	bioa_014	bioa_020	10:97138162-97638162	-0.103790875289565	0.148782083042224	0.485425303902266
MR-PCA	ornithine	HMDB0000214	tryptophan	HMDB0000929	bioa_014	bioa_020	12:46964292-47464292	0.357834140698438	0.109605506687474	0.0010956227332867
MR-PCA	ornithine	HMDB0000214	tryptophan	HMDB0000929	bioa_014	bioa_020	12:132819894-133319894	0.505183049029621	0.141346146757206	0.0003514556459295
MR-PCA	ornithine	HMDB0000214	tryptophan	HMDB0000929	bioa_014	bioa_020	16:68152686-68652686	-0.173913557336811	0.144423583422319	0.228515822642374
MR-PCA	ornithine	HMDB0000214	tryptophan	HMDB0000929	bioa_014	bioa_020	19:12789284-13289284	0.112516712190217	0.132117687753738	0.394413912154647
MR-PCA	creatine	HMDB0000064	histidine	HMDB0000177	M27718	M00059	2:211346498-211846498	-0.280977411867487	0.127319614373142	0.0273233764165797
MR-PCA	arachidonate (20:4n6)	HMDB0001043	tryptophan	HMDB0000929	GCST90200358	M00054	11:61052244-62029047	-0.0672825094886707	0.0521724448339773	0.197183419263571
MR-PCA	threonine	HMDB0000167	eicosapentaenoate (epa; 20:5n3)	HMDB0001999	bioa_019	M18467	2:27191397-28253174	-0.166575813641442	0.142094056927817	0.241079595360308
MR-PCA	threonine	HMDB0000167	eicosapentaenoate (epa; 20:5n3)	HMDB0001999	bioa_019	M18467	6:126521687-127323798	0.176325547275588	0.338519704928418	0.602455712474296
MR-PCA	threonine	HMDB0000167	eicosapentaenoate (epa; 20:5n3)	HMDB0001999	bioa_019	M18467	8:74631674-75131674	-0.0880767431803237	0.202037211449739	0.662877959768205
MR-PCA	threonine	HMDB0000167	eicosapentaenoate (epa; 20:5n3)	HMDB0001999	bioa_019	M18467	12:46636543-47464292	0.135118267113319	0.161931381408661	0.404046146481565
MR-PCA	threonine	HMDB0000167	eicosapentaenoate (epa; 20:5n3)	HMDB0001999	bioa_019	M18467	12:56615040-57115040	0.042054122438481	0.219855374249005	0.848305565082383
MR-PCA	threonine	HMDB0000167	eicosapentaenoate (epa; 20:5n3)	HMDB0001999	bioa_019	M18467	12:59727701-60227701	0.302382496476392	0.287128424814589	0.292283109267613
MR-PCA	threonine	HMDB0000167	eicosapentaenoate (epa; 20:5n3)	HMDB0001999	bioa_019	M18467	16:1654524-2154524	-0.0767108938278102	0.229547406385008	0.73824129739455
MR-PCA	threonine	HMDB0000167	eicosapentaenoate (epa; 20:5n3)	HMDB0001999	bioa_019	M18467	20:42792364-43292364	-0.002779848609506	0.293304559089912	0.99243801361843
MR-PCA	cytidine	HMDB0000089	arachidonate (20:4n6)	HMDB0001043	GCST90200429	GCST90200358	15:85255020-85755020	-0.0417551613721153	0.0886012959368552	0.637447705455694
MR-PCA	5-oxoproline	HMDB0000267	n-formylanthranilic acid	HMDB0004089	M01494	GCST90199960	8:144903138-145403138	0.0747101523592789	0.0478382223833893	0.118352764507954
MR-PCA	biliverdin	HMDB0001008	theobromine	HMDB0002825	M02137	M18392	2:234046650-234918570	0.0045898143121323	0.0329714665635361	0.889287646853542
MR-PCA	tyrosine	HMDB0000158	2-aminobutyrate	HMDB0000452	GCST90200427	GCST90200305	6:111308006-112158646	0.0289054566019951	0.0963075326506982	0.764072636324237
MR-PCA	tyrosine	HMDB0000158	2-aminobutyrate	HMDB0000452	GCST90200427	GCST90200305	16:71156147-71656147	-0.0978072026515283	0.107677407962841	0.363701038858529
MR-PCA	3-ureidopropionate	HMDB0000026	cytosine	HMDB0000630	GCST90200283	GCST90200433	22:24662232-25162232	0.0902707470385328	0.0893965451778591	0.312601220724801
MR-PCA	1-methylnicotinamide	HMDB0000699	trans-urocanate	HMDB0000301	GCST90200406	GCST90200416	6:160317928-160817928	-0.0837864515490044	0.0857829557114808	0.32870477154368
MR-PCA	glycohyocholate	HMDB0000138	4-hydroxyphenylpyruvate	HMDB0000707	GCST90199935	GCST90200300	7:99108524-99608524	0.186228953880915	0.113595472133931	0.101128998027578
MR-PCA	glycohyocholate	HMDB0000138	4-hydroxyphenylpyruvate	HMDB0000707	GCST90199935	GCST90200300	10:45742470-46242470	0.211974920271718	0.126539045340658	0.0939000948848222
MR-PCA	glycohyocholate	HMDB0000138	4-hydroxyphenylpyruvate	HMDB0000707	GCST90199935	GCST90200300	13:103468308-103968308	0.0316994456444569	0.068705495961982	0.64452491298416
MR-PCA	glycohyocholate	HMDB0000138	4-hydroxyphenylpyruvate	HMDB0000707	GCST90199935	GCST90200300	17:28409010-28909010	-0.112022525269367	0.134911550314903	0.406346291205004
MR-PCA	n-acetylornithine	HMDB0003357	beta-citrylglutamate	HMDB0241915	bioa_023	GCST90199911	2:72878681-74437061	0.0353639132794832	0.0238920936393489	0.138832875680188
MR-PCA	n-acetylornithine	HMDB0003357	beta-citrylglutamate	HMDB0241915	bioa_023	GCST90199911	5:950573-1450573	-0.0777831001601218	0.235335759089076	0.74100732369489
MR-PCA	n-acetylornithine	HMDB0003357	beta-citrylglutamate	HMDB0241915	bioa_023	GCST90199911	17:37301988-37801988	0.186871309355601	0.294084714876217	0.525145659355306
MR-PCA	choline	HMDB0000097	alanine	HMDB0000161	GCST90200327	M32339	17:17175631-17675631	0.193228769933571	0.123832531268349	0.118664453884214
MR-PCA	3-methyl-2-oxovalerate	HMDB0000491	biliverdin	HMDB0001008	M15676	M02137	2:27480940-27980940	-0.338143761283404	0.178522592904557	0.058208676556669
MR-PCA	3-methyl-2-oxovalerate	HMDB0000491	biliverdin	HMDB0001008	M15676	M02137	4:88976422-89476422	0.0965264380724365	0.141906124213725	0.496369389723739
MR-PCA	4-hydroxyphenylpyruvate	HMDB0000707	ornithine	HMDB0000214	GCST90200300	GCST90200404	11:63046797-63546797	0.279423033224062	0.0969353706695723	0.003944449445332
MR-PCA	4-hydroxyphenylpyruvate	HMDB0000707	ornithine	HMDB0000214	GCST90200300	GCST90200404	12:122051275-122551275	0.251853114307144	0.107252614145044	0.0188631961294502
MR-PCA	urate	HMDB0000289	phenylalanine	HMDB0000159	M01604	M00064	4:9676051-10553081	0.0291542589541127	0.0489124166811184	0.551141647523098
MR-PCA	n-acetyl-aspartyl-glutamate (naag)	HMDB0001067	phosphate	HMDB0001429	GCST90200684	GCST90200393	11:45663099-50986366	0.0157325288709098	0.0218636040693345	0.471785977519107
MR-PCA	n-acetyl-aspartyl-glutamate (naag)	HMDB0001067	phosphate	HMDB0001429	GCST90200684	GCST90200393	11:54602007-58367668	0.0049387908995652	0.0336216392006546	0.883216302219468
MR-PCA	n-acetylornithine	HMDB0003357	tyrosine	HMDB0000158	bioa_023	bioa_021	2:72878681-74437061	-0.0168261502142306	0.0075203601918267	0.0252593721977234
MR-PCA	n-acetylornithine	HMDB0003357	tyrosine	HMDB0000158	bioa_023	bioa_021	5:950573-1450573	0.0010566212378089	0.063533439379808	0.986731036150567
MR-PCA	n-acetylornithine	HMDB0003357	tyrosine	HMDB0000158	bioa_023	bioa_021	14:23348952-23848952	-0.0182432564131947	0.0681598931551152	0.788965792229107
MR-PCA	n-acetylornithine	HMDB0003357	tyrosine	HMDB0000158	bioa_023	bioa_021	17:37301988-37801988	-0.129919981108033	0.0932827632640528	0.163694065092516
MR-PCA	asparagine	HMDB0000168	hippurate	HMDB0000714	bioa_003	M15753	2:27480940-27980940	0.465365602985117	0.263487628388309	0.0773662768889414
MR-PCA	asparagine	HMDB0000168	hippurate	HMDB0000714	bioa_003	M15753	4:178111051-178611051	-0.21835334383919	0.237180161492155	0.357247659681362
MR-PCA	asparagine	HMDB0000168	hippurate	HMDB0000714	bioa_003	M15753	7:97252737-97752737	-0.0581828220229409	0.231512948313166	0.801570093333855
MR-PCA	asparagine	HMDB0000168	hippurate	HMDB0000714	bioa_003	M15753	11:61853420-62353420	-0.116071862090459	0.189571700933611	0.540349375566636
MR-PCA	asparagine	HMDB0000168	hippurate	HMDB0000714	bioa_003	M15753	12:46900176-47400176	-0.117093959144302	0.276660240725642	0.672119430097363
MR-PCA	asparagine	HMDB0000168	hippurate	HMDB0000714	bioa_003	M15753	14:103514503-104812812	-0.0567426788393775	0.0755227923864833	0.45245296953921
MR-PCA	hypotaurine	HMDB0000965	histidine	HMDB0000177	GCST90200379	bioa_009	4:138793652-139293652	-0.028202926972247	0.043379889909995	0.515602904992203
MR-PCA	alanine	HMDB0000161	1-methylnicotinamide	HMDB0000699	bioa_001	GCST90200406	1:206985954-207485954	-0.315158734279963	0.337369212356504	0.350218444394586
MR-PCA	alanine	HMDB0000161	1-methylnicotinamide	HMDB0000699	bioa_001	GCST90200406	2:27143030-28594285	0.115803322480534	0.314595049106657	0.712796573585739
MR-PCA	alanine	HMDB0000161	1-methylnicotinamide	HMDB0000699	bioa_001	GCST90200406	2:64958074-65458074	0.203072181993694	0.26955072496376	0.451225928406012
MR-PCA	alanine	HMDB0000161	1-methylnicotinamide	HMDB0000699	bioa_001	GCST90200406	3:71155270-71655270	-0.1088389406566	0.519908822569773	0.834180984645814
MR-PCA	alanine	HMDB0000161	1-methylnicotinamide	HMDB0000699	bioa_001	GCST90200406	4:88976422-89476422	-0.230491407039178	0.368324901777688	0.531457381701163
MR-PCA	alanine	HMDB0000161	1-methylnicotinamide	HMDB0000699	bioa_001	GCST90200406	7:72732874-73232874	-0.268907338235241	0.43166283229993	0.533312847486169
MR-PCA	alanine	HMDB0000161	1-methylnicotinamide	HMDB0000699	bioa_001	GCST90200406	8:145568681-146068681	0.159477148588697	0.501424192941166	0.750448244342198
MR-PCA	alanine	HMDB0000161	1-methylnicotinamide	HMDB0000699	bioa_001	GCST90200406	9:4040541-4540541	1.08409595304741	0.447981735713491	0.015522398160205
MR-PCA	alanine	HMDB0000161	1-methylnicotinamide	HMDB0000699	bioa_001	GCST90200406	12:46636543-47713425	-0.148419970935485	0.189485979584693	0.433464586408079
MR-PCA	alanine	HMDB0000161	1-methylnicotinamide	HMDB0000699	bioa_001	GCST90200406	12:56615040-57115040	-0.0007821228310428	0.265315037188419	0.997647917606487
MR-PCA	alanine	HMDB0000161	1-methylnicotinamide	HMDB0000699	bioa_001	GCST90200406	12:59727701-60227701	-0.192408227742426	0.333981779348878	0.564544910736533
MR-PCA	alanine	HMDB0000161	1-methylnicotinamide	HMDB0000699	bioa_001	GCST90200406	14:75116447-75616447	0.474559274485825	0.51045274446915	0.352535202779815
MR-PCA	alanine	HMDB0000161	1-methylnicotinamide	HMDB0000699	bioa_001	GCST90200406	16:69621701-70931491	0.120448162402417	0.230211772609903	0.600830961814054
MR-PCA	alanine	HMDB0000161	1-methylnicotinamide	HMDB0000699	bioa_001	GCST90200406	17:40568584-41068584	-0.0745575218008358	0.538981614867928	0.889979330903188
MR-PCA	alanine	HMDB0000161	1-methylnicotinamide	HMDB0000699	bioa_001	GCST90200406	22:18906543-19406543	-0.737460544633459	0.463849337054428	0.111863917162995
MR-PCA	2-hydroxyphenylacetate	HMDB0000669	leucine	HMDB0000687	GCST90200369	bioa_011	9:131329579-131829579	-0.0119020214467156	0.029296682764207	0.68455279862431
MR-PCA	2-hydroxyphenylacetate	HMDB0000669	leucine	HMDB0000687	GCST90200369	bioa_011	12:122051275-122551275	0.0499262485472421	0.0509827663611146	0.327443150471893
MR-PCA	1-methylxanthine	HMDB0010738	pyruvate	HMDB0000243	GCST90199763	met-d-Pyruvate	8:18005709-18505709	-0.0337623386598844	0.0143943754606588	0.0190004064534339
MR-PCA	1-methylxanthine	HMDB0010738	pyruvate	HMDB0000243	GCST90199763	met-d-Pyruvate	15:74275585-74775585	0.00101289474905	0.0249196727195002	0.967577800405146
MR-PCA	1-methylxanthine	HMDB0010738	pyruvate	HMDB0000243	GCST90199763	met-d-Pyruvate	15:74777880-75599999	0.0193278146640182	0.0253028194208766	0.444950605491035
MR-PCA	n-formylanthranilic acid	HMDB0004089	1-methylxanthine	HMDB0010738	GCST90199960	GCST90199763	2:143548189-144048189	-0.1300476630149	0.102206787560844	0.203231914805101
MR-PCA	n-formylanthranilic acid	HMDB0004089	1-methylxanthine	HMDB0010738	GCST90199960	GCST90199763	17:75643177-76448530	0.0306281700136901	0.0318300345645125	0.335928467980503
MR-PCA	glycerophosphorylcholine (gpc)	HMDB0000086	1-(1-enyl-stearoyl)-2-arachidonoyl-gpe (p-18:0/20:4)*	HMDB0005779	GCST90199629	GCST90200058	1:40156715-40656715	0.139361567469877	0.116858634587916	0.233039612676262
MR-PCA	tyrosine	HMDB0000158	cytidine	HMDB0000089	GCST90200427	GCST90200429	6:111308006-112158646	0.0594014347404276	0.0999034924383468	0.552118789704477
MR-PCA	tyrosine	HMDB0000158	cytidine	HMDB0000089	GCST90200427	GCST90200429	16:71156147-71656147	0.015375159246689	0.111698553462289	0.890518074911558
MR-PCA	choline phosphate	HMDB0001565	choline	HMDB0000097	GCST90200363	M15506	1:21573292-22142120	-0.101687975531797	0.071603531238901	0.155563119559853
MR-PCA	choline phosphate	HMDB0001565	choline	HMDB0000097	GCST90200363	M15506	22:24245541-24745541	-0.0695923664729081	0.158431479089932	0.660474274691594
MR-PCA	n-acetylornithine	HMDB0003357	leucine	HMDB0000687	bioa_023	met-d-Leu	2:72878681-74437061	-0.0080476807524179	0.0065206097741961	0.217131577211897
MR-PCA	n-acetylornithine	HMDB0003357	leucine	HMDB0000687	bioa_023	met-d-Leu	5:950573-1450573	-0.110047334871699	0.0543370122175063	0.0428392428170087
MR-PCA	n-acetylornithine	HMDB0003357	leucine	HMDB0000687	bioa_023	met-d-Leu	14:23348952-23848952	-0.1413312479664	0.0587654657914433	0.0161722378040589
MR-PCA	n-acetylornithine	HMDB0003357	leucine	HMDB0000687	bioa_023	met-d-Leu	17:37301988-37801988	-0.0188598036204022	0.0806760881457986	0.815162054075349
MR-PCA	tyrosine	HMDB0000158	valine	HMDB0000883	M01299	bioa_022	1:154514715-155014715	0.0524204652433627	0.0429472986382888	0.222246392720258
MR-PCA	tyrosine	HMDB0000158	valine	HMDB0000883	M01299	bioa_022	6:111242119-112061922	-0.0547797344485584	0.0384788425593156	0.15455285547574
MR-PCA	tyrosine	HMDB0000158	valine	HMDB0000883	M01299	bioa_022	16:71357384-72149586	-0.064460280833721	0.0383030469140079	0.092394031128887
MR-PCA	uridine	HMDB0000296	retinol (vitamin a)	HMDB0000305	GCST90200407	GCST90200405	1:20666238-21166238	0.0846137203964586	0.0982472173491296	0.389109870347739
MR-PCA	uridine	HMDB0000296	retinol (vitamin a)	HMDB0000305	GCST90200407	GCST90200405	7:47877194-48377194	-0.1423421776748	0.116636765460093	0.222317600878715
MR-PCA	uridine	HMDB0000296	retinol (vitamin a)	HMDB0000305	GCST90200407	GCST90200405	22:50686035-51186035	0.21828002343971	0.0890242936831781	0.0142098124705881
MR-PCA	alanine	HMDB0000161	histidine	HMDB0000177	M32339	bioa_009	2:27480940-27980940	-0.29614573438138	0.0380420341653126	6.988011309416981e-15
MR-PCA	alanine	HMDB0000161	histidine	HMDB0000177	M32339	bioa_009	12:46962370-47462370	0.280692797315638	0.0476038435893507	3.7144711553631e-09
MR-PCA	valine	HMDB0000883	taurochenodeoxycholate	HMDB0000951	met-d-Val	GCST90200337	2:27480940-28253616	-1.11408758958689	0.361315667660108	0.0020463681911374
MR-PCA	valine	HMDB0000883	taurochenodeoxycholate	HMDB0000951	met-d-Val	GCST90200337	2:64975088-65475088	-0.040181395512028	0.256609170875781	0.875571161744294
MR-PCA	valine	HMDB0000883	taurochenodeoxycholate	HMDB0000951	met-d-Val	GCST90200337	2:165251927-165751927	-0.112497714290985	0.412529234983978	0.785081986244755
MR-PCA	valine	HMDB0000883	taurochenodeoxycholate	HMDB0000951	met-d-Val	GCST90200337	3:135701113-136578270	-0.186907913680601	0.412779960439288	0.650690761515947
MR-PCA	valine	HMDB0000883	taurochenodeoxycholate	HMDB0000951	met-d-Val	GCST90200337	4:86953335-87453335	-0.312596231542219	0.358607807431756	0.383375399106259
MR-PCA	valine	HMDB0000883	taurochenodeoxycholate	HMDB0000951	met-d-Val	GCST90200337	4:87663610-88163610	-0.446925024581351	0.395697341028082	0.258703082266995
MR-PCA	valine	HMDB0000883	taurochenodeoxycholate	HMDB0000951	met-d-Val	GCST90200337	4:88882515-89510546	0.0608251518507178	0.126160181423366	0.629716169428833
MR-PCA	valine	HMDB0000883	taurochenodeoxycholate	HMDB0000951	met-d-Val	GCST90200337	5:55564890-56064890	-0.138584539134847	0.324774313074804	0.669590359655475
MR-PCA	valine	HMDB0000883	taurochenodeoxycholate	HMDB0000951	met-d-Val	GCST90200337	6:108910874-109410874	-0.873570555364451	0.477065762643698	0.067080789687391
MR-PCA	valine	HMDB0000883	taurochenodeoxycholate	HMDB0000951	met-d-Val	GCST90200337	12:56199875-57115338	0.344190125638942	0.286028367552391	0.228843762000875
MR-PCA	valine	HMDB0000883	taurochenodeoxycholate	HMDB0000951	met-d-Val	GCST90200337	12:122278263-122778263	0.403046204895499	0.458523230995952	0.379396209014275
MR-PCA	valine	HMDB0000883	taurochenodeoxycholate	HMDB0000951	met-d-Val	GCST90200337	14:102468052-102968052	-0.226788194795294	0.605241336754268	0.707878349794118
MR-PCA	valine	HMDB0000883	taurochenodeoxycholate	HMDB0000951	met-d-Val	GCST90200337	16:69315747-70918195	-0.308559991135887	0.23419404639667	0.187657729204479
MR-PCA	valine	HMDB0000883	taurochenodeoxycholate	HMDB0000951	met-d-Val	GCST90200337	17:6935779-7435779	0.173728466115868	0.245261624163724	0.478734529370597
MR-PCA	valine	HMDB0000883	taurochenodeoxycholate	HMDB0000951	met-d-Val	GCST90200337	17:79384062-79884062	-0.257466829573983	0.44546005825842	0.563277887215154
MR-PCA	valine	HMDB0000883	taurochenodeoxycholate	HMDB0000951	met-d-Val	GCST90200337	19:49050431-49611255	0.228808450909911	0.231701501101073	0.323390776489684
MR-PCA	beta-alanine	HMDB0000056	urate	HMDB0000289	GCST90200361	GCST90200307	3:30500404-31000404	0.0194051870724069	0.0732368286723688	0.791036521523883
MR-PCA	acetate	HMDB0000042	citrulline	HMDB0000904	met-d-Acetate	M02132	2:27480940-27980940	1.0047418253184	0.604272546392492	0.0963665822705238
MR-PCA	acetate	HMDB0000042	citrulline	HMDB0000904	met-d-Acetate	M02132	2:136358646-136858646	-0.293203482812823	0.628389038974941	0.640789324263064
MR-PCA	acetate	HMDB0000042	citrulline	HMDB0000904	met-d-Acetate	M02132	9:4513491-5013491	0.673445522667237	0.469327386068954	0.151310946381984
MR-PCA	acetate	HMDB0000042	citrulline	HMDB0000904	met-d-Acetate	M02132	12:111634608-112523499	-0.610632344039412	0.530427477313054	0.249646683536298
MR-PCA	acetate	HMDB0000042	citrulline	HMDB0000904	met-d-Acetate	M02132	12:112590766-113090766	-1.0957811202565	0.615784577493019	0.0751598293611943
MR-PCA	acetate	HMDB0000042	citrulline	HMDB0000904	met-d-Acetate	M02132	20:24698737-26432690	0.114817689009687	0.254502629083598	0.651884762333833
MR-PCA	acetate	HMDB0000042	citrulline	HMDB0000904	met-d-Acetate	M02132	20:29267804-29767804	0.147856541428909	0.652664410127512	0.82077913357052
MR-PCA	acetate	HMDB0000042	citrulline	HMDB0000904	met-d-Acetate	M02132	20:32973832-34017690	1.03139548295562	0.580681323935734	0.0757029900265822
MR-PCA	tyrosine	HMDB0000158	3-methyl-2-oxobutyrate	HMDB0000019	M01299	M21047	1:154514715-155014715	-0.03118907683679	0.147969493976203	0.833058592827936
MR-PCA	tyrosine	HMDB0000158	3-methyl-2-oxobutyrate	HMDB0000019	M01299	M21047	6:111242119-112061922	-0.0953491885685109	0.132372323258421	0.471333775188486
MR-PCA	tyrosine	HMDB0000158	3-methyl-2-oxobutyrate	HMDB0000019	M01299	M21047	16:71357384-72149586	-0.304377180545613	0.131777656842223	0.0209004277657228
MR-PCA	5,6-dihydrothymine	HMDB0000079	n1-methyl-2-pyridone-5-carboxamide	HMDB0004193	GCST90200339	GCST90199778	22:50721854-51221854	0.088691274865226	0.103598097417052	0.391937430675121
MR-PCA	tyrosine	HMDB0000158	glycine	HMDB0000123	met-d-Tyr	bioa_008	3:135701113-136607693	-0.572296621487816	0.15441027691454	0.0002102779299837
MR-PCA	tyrosine	HMDB0000158	glycine	HMDB0000123	met-d-Tyr	bioa_008	3:186140627-186640627	0.0532722283917872	0.143090841254585	0.709672057356708
MR-PCA	tyrosine	HMDB0000158	glycine	HMDB0000123	met-d-Tyr	bioa_008	4:99789651-100289651	-0.0439671146132545	0.126798886686032	0.728781509619797
MR-PCA	tyrosine	HMDB0000158	glycine	HMDB0000123	met-d-Tyr	bioa_008	5:89941256-90441256	-0.846799423229263	0.18803393029089	6.68624180961158e-06
MR-PCA	tyrosine	HMDB0000158	glycine	HMDB0000123	met-d-Tyr	bioa_008	6:43031486-43531486	-0.0482800749872357	0.180993762016495	0.789661700756106
MR-PCA	tyrosine	HMDB0000158	glycine	HMDB0000123	met-d-Tyr	bioa_008	6:110683901-112778738	0.0101817990100084	0.0349924029765051	0.771072963001659
MR-PCA	tyrosine	HMDB0000158	glycine	HMDB0000123	met-d-Tyr	bioa_008	7:27916442-28416442	0.529435306150767	0.157266610483295	0.0007613338790558
MR-PCA	tyrosine	HMDB0000158	glycine	HMDB0000123	met-d-Tyr	bioa_008	8:126236230-126736230	-0.772782279081712	0.151371651213693	3.30448008170425e-07
MR-PCA	tyrosine	HMDB0000158	glycine	HMDB0000123	met-d-Tyr	bioa_008	9:21884651-22384651	-0.0971987204005809	0.166851352946977	0.560198433118242
MR-PCA	tyrosine	HMDB0000158	glycine	HMDB0000123	met-d-Tyr	bioa_008	10:64760672-65511176	-0.932164098189855	0.165638794368997	1.82636949122348e-08
MR-PCA	tyrosine	HMDB0000158	glycine	HMDB0000123	met-d-Tyr	bioa_008	11:61320783-61820783	0.0931240406005705	0.140499290318025	0.507453588675388
MR-PCA	tyrosine	HMDB0000158	glycine	HMDB0000123	met-d-Tyr	bioa_008	12:21081549-21581549	-0.518845142545713	0.113063909075947	4.45471350216576e-06
MR-PCA	tyrosine	HMDB0000158	glycine	HMDB0000123	met-d-Tyr	bioa_008	12:46690648-47449549	0.649711948397506	0.126852184375164	3.02627336393874e-07
MR-PCA	tyrosine	HMDB0000158	glycine	HMDB0000123	met-d-Tyr	bioa_008	12:56615040-57115040	0.56039381430901	0.098421495757794	1.24231503716197e-08
MR-PCA	tyrosine	HMDB0000158	glycine	HMDB0000123	met-d-Tyr	bioa_008	12:59740603-60240603	0.143492397691817	0.187606405949828	0.444355670308761
MR-PCA	tyrosine	HMDB0000158	glycine	HMDB0000123	met-d-Tyr	bioa_008	12:121174574-121674574	-0.105974944399247	0.0808593933367671	0.189990332781577
MR-PCA	tyrosine	HMDB0000158	glycine	HMDB0000123	met-d-Tyr	bioa_008	12:122076812-122576812	-0.304173995456746	0.161082104066854	0.0589834731070373
MR-PCA	tyrosine	HMDB0000158	glycine	HMDB0000123	met-d-Tyr	bioa_008	14:102441854-102941854	0.37742021436032	0.188420124291972	0.0451689120452039
MR-PCA	tyrosine	HMDB0000158	glycine	HMDB0000123	met-d-Tyr	bioa_008	16:70194094-72795019	0.0560220520024005	0.0506835170373331	0.269016280347595
MR-PCA	tyrosine	HMDB0000158	glycine	HMDB0000123	met-d-Tyr	bioa_008	16:79505446-80005446	0.580814285871451	0.19587693526952	0.0030248622141827
MR-PCA	tyrosine	HMDB0000158	glycine	HMDB0000123	met-d-Tyr	bioa_008	20:42792364-43292364	-0.320329364449028	0.150809739159808	0.0336648883977387
MR-PCA	5-acetylamino-6-formylamino-3-methyluracil	HMDB0011105	n-palmitoyl-sphingosine (d18:1/16:0)	HMDB0004949	GCST90200680	GCST90200336	8:17743764-18765840	0.0199906307843069	0.0244174581664498	0.412956246136277
MR-PCA	creatinine	HMDB0000562	asparagine	HMDB0000168	met-d-Creatinine	M34283	1:62775942-63275942	0.0035973509620358	0.547293848489848	0.994755559316877
MR-PCA	creatinine	HMDB0000562	asparagine	HMDB0000168	met-d-Creatinine	M34283	1:78344069-78844069	0.364301766338499	0.600411538679556	0.544014551584547
MR-PCA	creatinine	HMDB0000562	asparagine	HMDB0000168	met-d-Creatinine	M34283	1:150079982-151190625	-0.0567170746183945	0.451084012420562	0.899941649538829
MR-PCA	creatinine	HMDB0000562	asparagine	HMDB0000168	met-d-Creatinine	M34283	1:212502129-213002129	-0.502765223249814	0.503681635851313	0.31819180561059
MR-PCA	creatinine	HMDB0000562	asparagine	HMDB0000168	met-d-Creatinine	M34283	2:15538692-16038692	-0.80715159109294	0.531103377055013	0.128570395437223
MR-PCA	creatinine	HMDB0000562	asparagine	HMDB0000168	met-d-Creatinine	M34283	2:18426203-18926203	0.293874545929441	0.541714532488805	0.587481211655557
MR-PCA	creatinine	HMDB0000562	asparagine	HMDB0000168	met-d-Creatinine	M34283	2:54331356-54831356	-1.55063521250782	0.55848244005195	0.0054944996624938
MR-PCA	creatinine	HMDB0000562	asparagine	HMDB0000168	met-d-Creatinine	M34283	2:73303397-74097901	0.463427794724312	0.579236558063567	0.423672240167008
MR-PCA	creatinine	HMDB0000562	asparagine	HMDB0000168	met-d-Creatinine	M34283	2:121056440-121556440	0.26756381852405	0.467872041583809	0.567407393653655
MR-PCA	creatinine	HMDB0000562	asparagine	HMDB0000168	met-d-Creatinine	M34283	2:176734544-177234544	-0.155507635299731	0.441200755196289	0.724489883403903
MR-PCA	creatinine	HMDB0000562	asparagine	HMDB0000168	met-d-Creatinine	M34283	2:211293055-211793055	-0.586027442196084	0.462445143235218	0.205070678386891
MR-PCA	creatinine	HMDB0000562	asparagine	HMDB0000168	met-d-Creatinine	M34283	2:217394852-217894852	-0.236093495032019	0.613334766800812	0.700286206246375
MR-PCA	creatinine	HMDB0000562	asparagine	HMDB0000168	met-d-Creatinine	M34283	2:220108198-220608198	1.11340549031231	0.562071893065523	0.0476030324268249
MR-PCA	creatinine	HMDB0000562	asparagine	HMDB0000168	met-d-Creatinine	M34283	3:38187471-38687471	-0.659130977960674	0.569329136510348	0.246973121095272
MR-PCA	creatinine	HMDB0000562	asparagine	HMDB0000168	met-d-Creatinine	M34283	3:121465319-121965319	-0.58444403060805	0.665905755622622	0.380124030967836
MR-PCA	creatinine	HMDB0000562	asparagine	HMDB0000168	met-d-Creatinine	M34283	3:141462708-141962708	-0.176219727756023	0.512992662898611	0.731212446538981
MR-PCA	creatinine	HMDB0000562	asparagine	HMDB0000168	met-d-Creatinine	M34283	3:185024780-185524780	-0.967070345218618	0.632398178487682	0.126212107563262
MR-PCA	creatinine	HMDB0000562	asparagine	HMDB0000168	met-d-Creatinine	M34283	4:76880934-77664144	0.104943998334759	0.267701058874668	0.695043907636192
MR-PCA	creatinine	HMDB0000562	asparagine	HMDB0000168	met-d-Creatinine	M34283	4:103323863-104102802	-0.436907767923733	0.512792154687993	0.394204510958138
MR-PCA	creatinine	HMDB0000562	asparagine	HMDB0000168	met-d-Creatinine	M34283	5:39144851-39644851	0.216263600900837	0.431888367326129	0.616554410805559
MR-PCA	creatinine	HMDB0000562	asparagine	HMDB0000168	met-d-Creatinine	M34283	5:53045546-53835870	-0.387434001396806	0.3649481874361	0.288411084425555
MR-PCA	creatinine	HMDB0000562	asparagine	HMDB0000168	met-d-Creatinine	M34283	5:176565124-177065124	0.797799712607938	0.372700560677098	0.0323069817768343
MR-PCA	creatinine	HMDB0000562	asparagine	HMDB0000168	met-d-Creatinine	M34283	6:43556335-44056335	0.322574842238099	0.470639587446314	0.493093596241765
MR-PCA	creatinine	HMDB0000562	asparagine	HMDB0000168	met-d-Creatinine	M34283	6:108750742-109250742	0.622970993652064	0.522926379530122	0.23352923167992
MR-PCA	creatinine	HMDB0000562	asparagine	HMDB0000168	met-d-Creatinine	M34283	6:133547208-134047208	-0.727472638520918	0.491339420506953	0.138715641462936
MR-PCA	creatinine	HMDB0000562	asparagine	HMDB0000168	met-d-Creatinine	M34283	6:160418389-160927934	0.185330599226937	0.28709314684394	0.518576201521886
MR-PCA	creatinine	HMDB0000562	asparagine	HMDB0000168	met-d-Creatinine	M34283	7:25488956-25988956	0.767799614549652	0.495909184039926	0.121558128105239
MR-PCA	creatinine	HMDB0000562	asparagine	HMDB0000168	met-d-Creatinine	M34283	7:76984640-77791673	0.199940760152252	0.574304449772911	0.727731895347244
MR-PCA	creatinine	HMDB0000562	asparagine	HMDB0000168	met-d-Creatinine	M34283	7:128492221-128992221	1.08864603303361	0.59304160852882	0.0664021496891817
MR-PCA	creatinine	HMDB0000562	asparagine	HMDB0000168	met-d-Creatinine	M34283	7:151165041-151665041	0.341778211766505	0.302672477886641	0.258812847065435
MR-PCA	creatinine	HMDB0000562	asparagine	HMDB0000168	met-d-Creatinine	M34283	7:155370831-155870831	-0.0781366288240278	0.436259738719253	0.857854665140912
MR-PCA	creatinine	HMDB0000562	asparagine	HMDB0000168	met-d-Creatinine	M34283	8:8031142-9250941	-0.321170687604703	0.44381557984698	0.469275734144893
MR-PCA	creatinine	HMDB0000562	asparagine	HMDB0000168	met-d-Creatinine	M34283	8:10561829-11945872	-0.102570176485763	0.47416818086175	0.828741417927311
MR-PCA	creatinine	HMDB0000562	asparagine	HMDB0000168	met-d-Creatinine	M34283	8:19609539-20109539	0.463216903487	0.483537211521962	0.338075007087032
MR-PCA	creatinine	HMDB0000562	asparagine	HMDB0000168	met-d-Creatinine	M34283	8:23527006-24027006	-0.470587458671401	0.527900512287959	0.372697406854563
MR-PCA	creatinine	HMDB0000562	asparagine	HMDB0000168	met-d-Creatinine	M34283	9:71184707-71684707	0.393106966906507	0.463833328246169	0.396706611918532
MR-PCA	creatinine	HMDB0000562	asparagine	HMDB0000168	met-d-Creatinine	M34283	10:52398454-52898454	-0.0362103933110752	0.531876137788986	0.945721553213029
MR-PCA	creatinine	HMDB0000562	asparagine	HMDB0000168	met-d-Creatinine	M34283	11:15629946-16129946	-0.0428876192928545	0.568643605997447	0.939879821328692
MR-PCA	creatinine	HMDB0000562	asparagine	HMDB0000168	met-d-Creatinine	M34283	11:30504837-31294673	0.528202482871415	0.44648910091047	0.236803931278853
MR-PCA	creatinine	HMDB0000562	asparagine	HMDB0000168	met-d-Creatinine	M34283	11:116373213-117240760	-1.28727738038445	0.349180491859247	0.0002272993578914
MR-PCA	creatinine	HMDB0000562	asparagine	HMDB0000168	met-d-Creatinine	M34283	15:41118334-41871842	-1.35096834003686	0.495644988909502	0.0064169684325231
MR-PCA	creatinine	HMDB0000562	asparagine	HMDB0000168	met-d-Creatinine	M34283	15:45400360-46179051	-0.479407038347294	0.32134424927567	0.13573062316096
MR-PCA	creatinine	HMDB0000562	asparagine	HMDB0000168	met-d-Creatinine	M34283	15:53700578-54200578	1.46887830904286	0.508785440140773	0.0038889841165248
MR-PCA	creatinine	HMDB0000562	asparagine	HMDB0000168	met-d-Creatinine	M34283	15:76097375-76597375	-0.837327514103302	0.500564279410188	0.094373131908493
MR-PCA	creatinine	HMDB0000562	asparagine	HMDB0000168	met-d-Creatinine	M34283	16:20142332-21335139	-0.049494147362463	0.268598049155583	0.853802859921194
MR-PCA	creatinine	HMDB0000562	asparagine	HMDB0000168	met-d-Creatinine	M34283	16:89453424-89953424	-0.694025165530083	0.569713084660997	0.223147522340761
MR-PCA	creatinine	HMDB0000562	asparagine	HMDB0000168	met-d-Creatinine	M34283	17:19176536-19724875	-0.107563402277117	0.648549450488908	0.868273205689519
MR-PCA	creatinine	HMDB0000562	asparagine	HMDB0000168	met-d-Creatinine	M34283	17:37200083-37954217	0.845963300547608	0.429855230968908	0.0490658412429183
MR-PCA	creatinine	HMDB0000562	asparagine	HMDB0000168	met-d-Creatinine	M34283	17:58690466-59700441	-0.0427229423090541	0.342171823871342	0.900635847251397
MR-PCA	creatinine	HMDB0000562	asparagine	HMDB0000168	met-d-Creatinine	M34283	19:32940263-33709298	-0.422314048757841	0.483354590010832	0.382273600496334
MR-PCA	creatinine	HMDB0000562	asparagine	HMDB0000168	met-d-Creatinine	M34283	20:32653904-33537782	-0.769552668277446	0.545862831472833	0.158601317652803
MR-PCA	creatinine	HMDB0000562	asparagine	HMDB0000168	met-d-Creatinine	M34283	22:38345240-38845240	-1.22718637915865	0.526318723832716	0.0197195786686972
MR-PCA	tyrosine	HMDB0000158	methionine	HMDB0000696	GCST90200427	bioa_013	6:111308006-112158646	0.0636312846769321	0.0567482846435016	0.262164436347746
MR-PCA	cystine	HMDB0000192	glycine	HMDB0000123	M31454	GCST90200707	22:24745202-25245202	0.144168579138998	0.0579764825029403	0.0128943699934646
MR-PCA	phenylpyruvate	HMDB0000205	choline	HMDB0000097	GCST90200365	GCST90200327	9:131315554-131815554	0.188611105699447	0.103808869976641	0.069231290976162
MR-PCA	phenylpyruvate	HMDB0000205	choline	HMDB0000097	GCST90200365	GCST90200327	16:58503995-59003995	0.0242872459919396	0.0995562447530349	0.807265653934367
MR-PCA	creatinine	HMDB0000562	7-methylxanthine	HMDB0001991	bioa_026	M34390	1:109627506-110127506	0.496325562348235	0.486786627663729	0.307920235466086
MR-PCA	creatinine	HMDB0000562	7-methylxanthine	HMDB0001991	bioa_026	M34390	2:27480940-27980940	0.473018430501231	0.488098162937588	0.332492741629158
MR-PCA	creatinine	HMDB0000562	7-methylxanthine	HMDB0001991	bioa_026	M34390	2:73467567-73967567	-1.99132972548236	0.71246461657374	0.0051901715667852
MR-PCA	creatinine	HMDB0000562	7-methylxanthine	HMDB0001991	bioa_026	M34390	2:121056440-121556440	-0.2461752380908	0.557943987082263	0.659054783707622
MR-PCA	creatinine	HMDB0000562	7-methylxanthine	HMDB0001991	bioa_026	M34390	2:211315692-211815692	-0.0244539206920631	0.44148938381378	0.95582808054232
MR-PCA	creatinine	HMDB0000562	7-methylxanthine	HMDB0001991	bioa_026	M34390	2:217404869-217904869	-0.0845354409364592	0.552533014696254	0.878401287224313
MR-PCA	creatinine	HMDB0000562	7-methylxanthine	HMDB0001991	bioa_026	M34390	4:77118847-77618847	0.0619258046100344	0.380763684436316	0.87080520168661
MR-PCA	creatinine	HMDB0000562	7-methylxanthine	HMDB0001991	bioa_026	M34390	5:39171736-39671736	0.554712464836359	0.559226395778623	0.321232523121482
MR-PCA	creatinine	HMDB0000562	7-methylxanthine	HMDB0001991	bioa_026	M34390	5:67795622-68295622	-0.270700892429481	0.474673209392893	0.56848172536159
MR-PCA	creatinine	HMDB0000562	7-methylxanthine	HMDB0001991	bioa_026	M34390	5:176567143-177067143	0.298279262063609	0.446976355838517	0.50456346730333
MR-PCA	creatinine	HMDB0000562	7-methylxanthine	HMDB0001991	bioa_026	M34390	6:6868990-7368990	-0.0266504569907841	0.531787375747236	0.960030847402834
MR-PCA	creatinine	HMDB0000562	7-methylxanthine	HMDB0001991	bioa_026	M34390	6:43564625-44064625	0.0752453896828835	0.444521190026949	0.865581993269766
MR-PCA	creatinine	HMDB0000562	7-methylxanthine	HMDB0001991	bioa_026	M34390	6:160442375-160942375	-0.059786627841253	0.346233057285719	0.862905000670259
MR-PCA	creatinine	HMDB0000562	7-methylxanthine	HMDB0001991	bioa_026	M34390	7:77297198-77797198	0.0850443846077508	0.60933424505906	0.889000258580053
MR-PCA	creatinine	HMDB0000562	7-methylxanthine	HMDB0001991	bioa_026	M34390	7:151157801-151657801	-0.170449699770292	0.480739006268712	0.722920996184403
MR-PCA	creatinine	HMDB0000562	7-methylxanthine	HMDB0001991	bioa_026	M34390	8:23501151-24001151	-0.184905919817911	0.630200282206787	0.769210171321126
MR-PCA	creatinine	HMDB0000562	7-methylxanthine	HMDB0001991	bioa_026	M34390	11:30518678-31018678	0.750845873233214	0.655011232330875	0.25166693985203
MR-PCA	creatinine	HMDB0000562	7-methylxanthine	HMDB0001991	bioa_026	M34390	15:45399813-46200138	-0.121727597327656	0.300060554113523	0.684980110667168
MR-PCA	creatinine	HMDB0000562	7-methylxanthine	HMDB0001991	bioa_026	M34390	15:75279182-75779182	-0.390860248907271	0.622665344039202	0.530186582365428
MR-PCA	creatinine	HMDB0000562	7-methylxanthine	HMDB0001991	bioa_026	M34390	15:75910951-76410951	0.0822294753791406	0.524204012919145	0.875350924186459
MR-PCA	creatinine	HMDB0000562	7-methylxanthine	HMDB0001991	bioa_026	M34390	16:20117645-20617645	0.75312704661474	0.479138025133407	0.115988275645235
MR-PCA	creatinine	HMDB0000562	7-methylxanthine	HMDB0001991	bioa_026	M34390	17:37370347-37870347	-1.09233580455244	0.589896845211321	0.0640631134842439
MR-PCA	creatinine	HMDB0000562	7-methylxanthine	HMDB0001991	bioa_026	M34390	17:58724447-59700441	-0.372744455194937	0.352609326535602	0.290464480895353
MR-PCA	creatinine	HMDB0000562	7-methylxanthine	HMDB0001991	bioa_026	M34390	19:33119611-33619611	-0.779142708015906	0.521963393094614	0.135511744168283
MR-PCA	creatinine	HMDB0000562	7-methylxanthine	HMDB0001991	bioa_026	M34390	22:40650077-41150077	0.470894177630132	0.506746562490496	0.352759607768542
MR-PCA	eicosapentaenoate (epa; 20:5n3)	HMDB0001999	cysteinylglycine	HMDB0000078	GCST90200349	GCST90200364	11:61319830-61819830	-0.0544350672241565	0.0740881208218874	0.46250146114671
MR-PCA	1-(1-enyl-stearoyl)-2-arachidonoyl-gpe (p-18:0/20:4)*	HMDB0005779	sphingosine	HMDB0000252	GCST90200058	GCST90200385	11:61307803-62000560	-0.15627683761354	0.0567139537571559	0.0058597646619234
MR-PCA	1-(1-enyl-stearoyl)-2-arachidonoyl-gpe (p-18:0/20:4)*	HMDB0005779	sphingosine	HMDB0000252	GCST90200058	GCST90200385	19:45162079-45662079	0.047181561261322	0.0870694087851186	0.587898089305887
MR-PCA	1-(1-enyl-stearoyl)-2-arachidonoyl-gpe (p-18:0/20:4)*	HMDB0005779	sphingosine	HMDB0000252	GCST90200058	GCST90200385	19:55491205-55991205	0.138015320632821	0.0867511396248521	0.111624473797939
MR-PCA	3-ureidopropionate	HMDB0000026	retinol (vitamin a)	HMDB0000305	GCST90200283	GCST90200405	22:24662232-25162232	-0.0235704566471704	0.0823023875214902	0.774580587838525
MR-PCA	phenylalanine	HMDB0000159	2-hydroxyglutarate	HMDB0059655	GCST90200396	M37253	12:103005621-103594137	-0.205531721518576	0.116499198534318	0.0776927719424724
MR-PCA	1-methylxanthine	HMDB0010738	kynurenine	HMDB0000684	GCST90199763	GCST90199636	8:18005709-18505709	0.0603164531159959	0.0537016352049196	0.261362237135862
MR-PCA	1-methylxanthine	HMDB0010738	kynurenine	HMDB0000684	GCST90199763	GCST90199636	15:74275585-74775585	0.104546508008654	0.0932914912812526	0.26243961945791
MR-PCA	1-methylxanthine	HMDB0010738	kynurenine	HMDB0000684	GCST90199763	GCST90199636	15:74777880-75599999	0.143048955311383	0.0935552645469024	0.126256611724608
MR-PCA	4-acetamidobutanoate	HMDB0003681	1-stearoyl-2-oleoyl-gps (18:0/18:1)	HMDB0010163	M01558	GCST90199652	8:18010431-18510431	-0.0575247530211489	0.0505651010230825	0.255271898427621
MR-PCA	4-acetamidobutanoate	HMDB0003681	1-stearoyl-2-oleoyl-gps (18:0/18:1)	HMDB0010163	M01558	GCST90199652	18:22536478-23036478	-0.137857886156718	0.170622021241272	0.419106463476017
MR-PCA	5-oxoproline	HMDB0000267	methionine	HMDB0000696	GCST90200280	GCST90200391	8:144861615-145802337	-0.0655445800405408	0.0345809799185822	0.0580402299372202
MR-PCA	5-oxoproline	HMDB0000267	methionine	HMDB0000696	GCST90200280	GCST90200391	12:56615338-57115338	-0.0178961318209056	0.106303882813505	0.866308879524085
MR-PCA	alpha-tocopherol	HMDB0001893	paraxanthine	HMDB0001860	GCST90200302	M18254	1:62651807-63403953	0.135470252511675	0.187343475884287	0.469611284062353
MR-PCA	cholesterol	HMDB0000067	choline	HMDB0000097	M00063	GCST90200327	1:109571511-110071511	0.0177335000565416	0.151909432676431	0.907068215349016
MR-PCA	1-methylurate	HMDB0003099	kynurenine	HMDB0000684	M34395	M15140	8:18010431-18510431	0.150440086949696	0.0790301258771946	0.0569650376536166
MR-PCA	serine	HMDB0000187	valine	HMDB0000883	M32315	M01649	1:119966025-120466025	0.146679269901625	0.0865781494990685	0.0902304245700283
MR-PCA	serine	HMDB0000187	valine	HMDB0000883	M32315	M01649	2:211323559-211823559	-0.147711708978636	0.117871193538945	0.210146730397244
MR-PCA	serine	HMDB0000187	valine	HMDB0000883	M32315	M01649	7:55822010-56322010	-0.0214201283679667	0.132076030807243	0.871163884252792
MR-PCA	sulfate*	HMDB01448	docosahexaenoate (dha; 22:6n3)	HMDB0002183	GCST90199896	GCST90199651	7:122557611-123057611	0.0955395594982347	0.105610779210997	0.365657019263995
MR-PCA	citrate	HMDB0000094	2-aminobutyrate	HMDB0000452	met-d-Citrate	GCST90200305	1:206967359-207467359	0.0866422207789759	0.269338815844979	0.747691444411322
MR-PCA	citrate	HMDB0000094	2-aminobutyrate	HMDB0000452	met-d-Citrate	GCST90200305	2:6909613-7409613	-0.686757026609886	0.329221002546417	0.0369780685697839
MR-PCA	citrate	HMDB0000094	2-aminobutyrate	HMDB0000452	met-d-Citrate	GCST90200305	2:211290507-211790507	-0.185331046300263	0.384828212064422	0.630094226205023
MR-PCA	citrate	HMDB0000094	2-aminobutyrate	HMDB0000452	met-d-Citrate	GCST90200305	2:241907241-242693157	0.183971203251371	0.394814130916292	0.641237585968418
MR-PCA	citrate	HMDB0000094	2-aminobutyrate	HMDB0000452	met-d-Citrate	GCST90200305	4:77164144-77664144	-0.643727547597842	0.489175788820072	0.188193111312037
MR-PCA	citrate	HMDB0000094	2-aminobutyrate	HMDB0000452	met-d-Citrate	GCST90200305	5:14438417-15122542	-0.0709702473166464	0.131400401078191	0.589123396273903
MR-PCA	citrate	HMDB0000094	2-aminobutyrate	HMDB0000452	met-d-Citrate	GCST90200305	5:43252947-44074677	0.232262551393214	0.319876777912555	0.467777425057721
MR-PCA	citrate	HMDB0000094	2-aminobutyrate	HMDB0000452	met-d-Citrate	GCST90200305	5:176569252-177069252	-0.137668242933136	0.561294764655181	0.806248101732252
MR-PCA	citrate	HMDB0000094	2-aminobutyrate	HMDB0000452	met-d-Citrate	GCST90200305	6:18111878-18611878	0.622659178279717	0.354460251984459	0.0789791321175187
MR-PCA	citrate	HMDB0000094	2-aminobutyrate	HMDB0000452	met-d-Citrate	GCST90200305	6:160159894-160659894	-0.381485761586598	0.318790256296443	0.231436396437818
MR-PCA	citrate	HMDB0000094	2-aminobutyrate	HMDB0000452	met-d-Citrate	GCST90200305	7:72772933-73272933	-1.47990997993112	0.350368125266663	2.40140879722484e-05
MR-PCA	citrate	HMDB0000094	2-aminobutyrate	HMDB0000452	met-d-Citrate	GCST90200305	8:126256694-126756694	-0.123195925432709	0.345226889752558	0.721200394673326
MR-PCA	citrate	HMDB0000094	2-aminobutyrate	HMDB0000452	met-d-Citrate	GCST90200305	9:95648531-96148531	0.454541482488722	0.316048227587516	0.150376488123334
MR-PCA	citrate	HMDB0000094	2-aminobutyrate	HMDB0000452	met-d-Citrate	GCST90200305	10:5959218-6459218	-0.352718583985193	0.249158722022678	0.156881485356924
MR-PCA	citrate	HMDB0000094	2-aminobutyrate	HMDB0000452	met-d-Citrate	GCST90200305	10:64654071-65607438	-0.551440795616557	0.38192569776164	0.148783106191524
MR-PCA	citrate	HMDB0000094	2-aminobutyrate	HMDB0000452	met-d-Citrate	GCST90200305	10:94589724-95089724	-0.281523019009355	0.389883372406302	0.470251548296782
MR-PCA	citrate	HMDB0000094	2-aminobutyrate	HMDB0000452	met-d-Citrate	GCST90200305	11:61356683-61856683	-0.573062390231006	0.444823873016896	0.19764484283661
MR-PCA	citrate	HMDB0000094	2-aminobutyrate	HMDB0000452	met-d-Citrate	GCST90200305	12:20812570-21569526	0.202012881405622	0.362469533401684	0.57730624831054
MR-PCA	citrate	HMDB0000094	2-aminobutyrate	HMDB0000452	met-d-Citrate	GCST90200305	12:120844110-121665390	-0.0395281010585373	0.308148078238606	0.897930305285899
MR-PCA	citrate	HMDB0000094	2-aminobutyrate	HMDB0000452	met-d-Citrate	GCST90200305	14:94594947-95094947	-0.432248878614818	0.294766807029933	0.142536729764656
MR-PCA	citrate	HMDB0000094	2-aminobutyrate	HMDB0000452	met-d-Citrate	GCST90200305	14:102387585-102887585	-0.356202977962153	0.477592668268751	0.455770066769129
MR-PCA	citrate	HMDB0000094	2-aminobutyrate	HMDB0000452	met-d-Citrate	GCST90200305	15:42429423-42929423	-0.640022999745411	0.453032499710943	0.157728377152022
MR-PCA	citrate	HMDB0000094	2-aminobutyrate	HMDB0000452	met-d-Citrate	GCST90200305	15:43028726-45186579	-0.0756780031677216	0.333091647380752	0.820269206063694
MR-PCA	citrate	HMDB0000094	2-aminobutyrate	HMDB0000452	met-d-Citrate	GCST90200305	16:58436602-58936602	-0.551770713469059	0.433563141285598	0.20314506652897
MR-PCA	citrate	HMDB0000094	2-aminobutyrate	HMDB0000452	met-d-Citrate	GCST90200305	17:6092241-7020419	0.062466259279448	0.0771719092764266	0.41826039539056
MR-PCA	citrate	HMDB0000094	2-aminobutyrate	HMDB0000452	met-d-Citrate	GCST90200305	17:57343504-58184169	-0.448007473007155	0.414373270843688	0.279622011280331
MR-PCA	citrate	HMDB0000094	2-aminobutyrate	HMDB0000452	met-d-Citrate	GCST90200305	18:76910235-77410235	-0.0996303530152579	0.327677577498291	0.761089832242005
MR-PCA	citrate	HMDB0000094	2-aminobutyrate	HMDB0000452	met-d-Citrate	GCST90200305	20:62104494-62604494	-0.424157194142415	0.406388899196479	0.296613846591632
MR-PCA	citrate	HMDB0000094	2-aminobutyrate	HMDB0000452	met-d-Citrate	GCST90200305	22:18883605-19740639	0.332002703541382	0.182912117283298	0.0695094508789907
MR-PCA	glutamate	HMDB0000148	biliverdin	HMDB0001008	bioa_007	M02137	12:121174861-121674861	-0.0160414464774626	0.300476764204473	0.957423845423628
MR-PCA	valine	HMDB0000883	cortisone	HMDB0002802	met-d-Val	GCST90200360	2:27480940-28253616	-0.791426325035539	0.359017822347321	0.0274947700953564
MR-PCA	valine	HMDB0000883	cortisone	HMDB0002802	met-d-Val	GCST90200360	2:64975088-65475088	0.206694563768012	0.254930892581457	0.417488203688656
MR-PCA	valine	HMDB0000883	cortisone	HMDB0002802	met-d-Val	GCST90200360	2:165251927-165751927	0.468798971884237	0.409858227783368	0.252703421080351
MR-PCA	valine	HMDB0000883	cortisone	HMDB0002802	met-d-Val	GCST90200360	3:135701113-136578270	-0.301617609802095	0.410103719555723	0.462055342065044
MR-PCA	valine	HMDB0000883	cortisone	HMDB0002802	met-d-Val	GCST90200360	4:86953335-87453335	0.117718314095112	0.356301146415257	0.741105342507793
MR-PCA	valine	HMDB0000883	cortisone	HMDB0002802	met-d-Val	GCST90200360	4:87663610-88163610	0.617801166354864	0.393160526841474	0.116096429460553
MR-PCA	valine	HMDB0000883	cortisone	HMDB0002802	met-d-Val	GCST90200360	4:88882515-89510546	-0.0979620856780377	0.125340985275002	0.434470457361933
MR-PCA	valine	HMDB0000883	cortisone	HMDB0002802	met-d-Val	GCST90200360	5:55564890-56064890	-0.732046177680595	0.322679202811023	0.0232896176468073
MR-PCA	valine	HMDB0000883	cortisone	HMDB0002802	met-d-Val	GCST90200360	6:108910874-109410874	-0.33873309267391	0.473968486965513	0.474810326908758
MR-PCA	valine	HMDB0000883	cortisone	HMDB0002802	met-d-Val	GCST90200360	12:56199875-57115338	0.612096311699874	0.284189975145987	0.0312536669088316
MR-PCA	valine	HMDB0000883	cortisone	HMDB0002802	met-d-Val	GCST90200360	12:122278263-122778263	0.119762243637876	0.455557905684271	0.792634305296032
MR-PCA	valine	HMDB0000883	cortisone	HMDB0002802	met-d-Val	GCST90200360	14:102468052-102968052	-0.300360370214347	0.601363643164586	0.617451511916509
MR-PCA	valine	HMDB0000883	cortisone	HMDB0002802	met-d-Val	GCST90200360	16:69315747-70918195	-0.173865880464328	0.232694014038088	0.45495085043441
MR-PCA	valine	HMDB0000883	cortisone	HMDB0002802	met-d-Val	GCST90200360	17:6935779-7435779	-0.153924596437056	0.243714212073778	0.527662500253447
MR-PCA	valine	HMDB0000883	cortisone	HMDB0002802	met-d-Val	GCST90200360	17:79384062-79884062	-0.0824297747756913	0.442601405995691	0.852257108327199
MR-PCA	valine	HMDB0000883	cortisone	HMDB0002802	met-d-Val	GCST90200360	19:49050431-49611255	0.182459149121605	0.230190012857769	0.427984211002637
MR-PCA	phosphoethanolamine	HMDB0000224	aspartate	HMDB0000191	GCST90200281	GCST90200370	1:21573292-22073292	0.0267430407729988	0.0783614039586173	0.732894139657407
MR-PCA	phosphoethanolamine	HMDB0000224	aspartate	HMDB0000191	GCST90200281	GCST90200370	1:27206842-27706842	0.368023336234702	0.120489517981238	0.0022551023026199
MR-PCA	mannose	HMDB0000169	gluconate	HMDB0000625	M00584	GCST90200373	2:27182547-28770083	-0.0173173851458146	0.0612530323322708	0.777392386763314
MR-PCA	docosapentaenoate (n6 dpa; 22:5n6)	HMDB0001976	7-methylxanthine	HMDB0001991	GCST90199796	M34390	11:61347212-61847212	-0.0603847769872289	0.116400712507828	0.603923661005261
MR-PCA	beta-alanine	HMDB0000056	paraxanthine	HMDB0001860	GCST90200361	M18254	3:30500404-31000404	-0.0392621725149985	0.0851867768795803	0.644873829821432
MR-PCA	trans-urocanate	HMDB0000301	orotate	HMDB0000226	GCST90200416	GCST90200392	8:17963874-18463874	0.0694195437943923	0.0923989439964818	0.452470715043539
MR-PCA	trans-urocanate	HMDB0000301	orotate	HMDB0000226	GCST90200416	GCST90200392	12:96124750-96624750	0.019236115194289	0.054708046337632	0.725127761799305
MR-PCA	trans-urocanate	HMDB0000301	orotate	HMDB0000226	GCST90200416	GCST90200392	19:51269710-51769710	-0.0410982314775633	0.0680799179679966	0.546058888670246
MR-PCA	aspartate	HMDB0000191	cortisol	HMDB0000063	bioa_004	M01712	2:211431243-211931243	0.0823798131110402	0.28070962135487	0.769163034499817
MR-PCA	aspartate	HMDB0000191	cortisol	HMDB0000063	bioa_004	M01712	4:178111051-178611051	0.0754956240221255	0.108097876893501	0.484926690024122
MR-PCA	aspartate	HMDB0000191	cortisol	HMDB0000063	bioa_004	M01712	12:101969766-102469766	0.120616973625656	0.160672542732674	0.452832864131894
MR-PCA	1-methylxanthine	HMDB0010738	lactate	HMDB0000190	GCST90199763	met-d-Lactate	8:18005709-18505709	-0.0238244935493859	0.0143910525780864	0.0978216234712763
MR-PCA	1-methylxanthine	HMDB0010738	lactate	HMDB0000190	GCST90199763	met-d-Lactate	15:74275585-74775585	-0.009092609831297	0.0249137951961319	0.715139133722535
MR-PCA	1-methylxanthine	HMDB0010738	lactate	HMDB0000190	GCST90199763	met-d-Lactate	15:74777880-75599999	-0.0288171652701968	0.0252969636145767	0.254638466620832
MR-PCA	paraxanthine	HMDB0001860	dimethylglycine	HMDB0000092	GCST90199654	GCST90200424	19:41091229-41591229	-0.0941576292017042	0.0913485373418783	0.302657432461691
MR-PCA	docosapentaenoate (n6 dpa; 22:5n6)	HMDB0001976	serine	HMDB0000187	GCST90199796	GCST90200415	11:61347212-61847212	-0.0942814557521288	0.0931671153543539	0.311556862540758
MR-PCA	alpha-tocopherol	HMDB0001893	cortisone	HMDB0002802	GCST90200302	GCST90200360	1:62651807-63403953	0.266944834484257	0.129892231910533	0.0398668871702793
MR-PCA	sphinganine	HMDB0000269	2-hydroxyphenylacetate	HMDB0000669	GCST90200374	GCST90200369	3:56598999-57098999	0.120840817723275	0.085431800288054	0.157223609157708
MR-PCA	3-methyl-2-oxobutyrate	HMDB0000019	glucose	HMDB0000122	M21047	M20489	4:88976422-89476422	0.164679662633221	0.142961407400622	0.249355218845558
MR-PCA	uridine	HMDB0000296	aspartate	HMDB0000191	M00606	bioa_004	1:20665172-21165172	-0.0561338380725061	0.0790751619662241	0.477778851093752
MR-PCA	uridine	HMDB0000296	aspartate	HMDB0000191	M00606	bioa_004	7:47852911-48352911	0.0290130712573674	0.0740172309010461	0.695075016986119
MR-PCA	uridine	HMDB0000296	aspartate	HMDB0000191	M00606	bioa_004	22:50721752-51221752	0.061172506275228	0.0552092726075968	0.267856870358794
MR-PCA	isoleucine	HMDB0000172	alanine	HMDB0000161	met-d-Ile	GCST90200431	2:27480940-28253174	0.663752084045254	0.395372691620732	0.0931908267710179
MR-PCA	isoleucine	HMDB0000172	alanine	HMDB0000161	met-d-Ile	GCST90200431	2:165251927-165751927	-0.101103346381571	0.477605267223728	0.832350381013129
MR-PCA	isoleucine	HMDB0000172	alanine	HMDB0000161	met-d-Ile	GCST90200431	4:88890833-89475171	-0.72688980469302	0.175061187276508	3.29288171801919e-05
MR-PCA	isoleucine	HMDB0000172	alanine	HMDB0000161	met-d-Ile	GCST90200431	8:76193463-76693463	0.487735523003381	0.444287793983614	0.272295387429046
MR-PCA	isoleucine	HMDB0000172	alanine	HMDB0000161	met-d-Ile	GCST90200431	12:56611458-57111458	0.606249809890322	0.333678482204618	0.0692373031020459
MR-PCA	isoleucine	HMDB0000172	alanine	HMDB0000161	met-d-Ile	GCST90200431	16:69331471-69831471	-0.501054748220254	0.351180461671637	0.153645379300229
MR-PCA	isoleucine	HMDB0000172	alanine	HMDB0000161	met-d-Ile	GCST90200431	16:69865519-70914672	-0.74698321993289	0.295114642427792	0.0113685051947871
MR-PCA	isoleucine	HMDB0000172	alanine	HMDB0000161	met-d-Ile	GCST90200431	17:6935779-7435779	0.0309776980169637	0.321502482919753	0.923240294827773
MR-PCA	isoleucine	HMDB0000172	alanine	HMDB0000161	met-d-Ile	GCST90200431	19:49069664-49569664	-0.0038838858059193	0.27584606682649	0.988766234117966
MR-PCA	citrate	HMDB0000094	glycerol	HMDB0000131	met-d-Citrate	GCST90200325	1:206967359-207467359	0.224016041674716	0.268623366016319	0.404314225078989
MR-PCA	citrate	HMDB0000094	glycerol	HMDB0000131	met-d-Citrate	GCST90200325	2:6909613-7409613	-0.380534429091862	0.328367488208299	0.246510174669856
MR-PCA	citrate	HMDB0000094	glycerol	HMDB0000131	met-d-Citrate	GCST90200325	2:211290507-211790507	-0.168879239770496	0.383854147113708	0.659968400714806
MR-PCA	citrate	HMDB0000094	glycerol	HMDB0000131	met-d-Citrate	GCST90200325	2:241907241-242693157	0.3039383361869	0.393780559474013	0.440205061987258
MR-PCA	citrate	HMDB0000094	glycerol	HMDB0000131	met-d-Citrate	GCST90200325	4:77164144-77664144	0.201926039372465	0.487923371957605	0.678985536831949
MR-PCA	citrate	HMDB0000094	glycerol	HMDB0000131	met-d-Citrate	GCST90200325	5:14438417-15122542	0.356936159210079	0.131045681343545	0.0064544621698656
MR-PCA	citrate	HMDB0000094	glycerol	HMDB0000131	met-d-Citrate	GCST90200325	5:43252947-44074677	-0.217766608998738	0.319049296066488	0.494892204762916
MR-PCA	citrate	HMDB0000094	glycerol	HMDB0000131	met-d-Citrate	GCST90200325	5:176569252-177069252	0.0148951157682865	0.559865030489459	0.978774918264248
MR-PCA	citrate	HMDB0000094	glycerol	HMDB0000131	met-d-Citrate	GCST90200325	6:18111878-18611878	-1.10924132362994	0.353488183642235	0.0017011242365218
MR-PCA	citrate	HMDB0000094	glycerol	HMDB0000131	met-d-Citrate	GCST90200325	6:160159894-160659894	0.427775036241307	0.317965367034475	0.178511899182907
MR-PCA	citrate	HMDB0000094	glycerol	HMDB0000131	met-d-Citrate	GCST90200325	7:72772933-73272933	-0.249242013815483	0.349726680027985	0.476045912748373
MR-PCA	citrate	HMDB0000094	glycerol	HMDB0000131	met-d-Citrate	GCST90200325	8:126256694-126756694	0.228629533005491	0.344339501444952	0.506712422581761
MR-PCA	citrate	HMDB0000094	glycerol	HMDB0000131	met-d-Citrate	GCST90200325	9:95648531-96148531	-0.377880875432038	0.315220336724095	0.230612217864529
MR-PCA	citrate	HMDB0000094	glycerol	HMDB0000131	met-d-Citrate	GCST90200325	10:5959218-6459218	0.158065217791776	0.248521181524692	0.524761351458009
MR-PCA	citrate	HMDB0000094	glycerol	HMDB0000131	met-d-Citrate	GCST90200325	10:64654071-65607438	0.02307579980546	0.380927995224402	0.951695412482302
MR-PCA	citrate	HMDB0000094	glycerol	HMDB0000131	met-d-Citrate	GCST90200325	10:94589724-95089724	-0.0862688562456923	0.388865598272929	0.824432610146233
MR-PCA	citrate	HMDB0000094	glycerol	HMDB0000131	met-d-Citrate	GCST90200325	11:61356683-61856683	0.485291993135266	0.443702089334585	0.274071724974038
MR-PCA	citrate	HMDB0000094	glycerol	HMDB0000131	met-d-Citrate	GCST90200325	12:20812570-21569526	0.415557631799998	0.361554595298998	0.250406150651432
MR-PCA	citrate	HMDB0000094	glycerol	HMDB0000131	met-d-Citrate	GCST90200325	12:120844110-121665390	0.708369384993453	0.307323070978884	0.021168449362822
MR-PCA	citrate	HMDB0000094	glycerol	HMDB0000131	met-d-Citrate	GCST90200325	14:94594947-95094947	-0.127850354276333	0.293973936448485	0.663632324840615
MR-PCA	citrate	HMDB0000094	glycerol	HMDB0000131	met-d-Citrate	GCST90200325	14:102387585-102887585	0.609956279739438	0.476339591303715	0.20036681164336
MR-PCA	citrate	HMDB0000094	glycerol	HMDB0000131	met-d-Citrate	GCST90200325	15:42429423-42929423	0.943669197392065	0.451802967843372	0.0367370618360816
MR-PCA	citrate	HMDB0000094	glycerol	HMDB0000131	met-d-Citrate	GCST90200325	15:43028726-45186579	0.751502989585209	0.332195493523415	0.0236831263920738
MR-PCA	citrate	HMDB0000094	glycerol	HMDB0000131	met-d-Citrate	GCST90200325	16:58436602-58936602	-0.224421371369978	0.432447481908275	0.603791173395657
MR-PCA	citrate	HMDB0000094	glycerol	HMDB0000131	met-d-Citrate	GCST90200325	17:6092241-7020419	0.0214131893113687	0.0769696373757947	0.780856479365868
MR-PCA	citrate	HMDB0000094	glycerol	HMDB0000131	met-d-Citrate	GCST90200325	17:57343504-58184169	0.126490417899737	0.41331047992308	0.759572571798412
MR-PCA	citrate	HMDB0000094	glycerol	HMDB0000131	met-d-Citrate	GCST90200325	18:76910235-77410235	-0.335020006097001	0.326829059459344	0.305333996617009
MR-PCA	citrate	HMDB0000094	glycerol	HMDB0000131	met-d-Citrate	GCST90200325	20:62104494-62604494	-0.818712317363578	0.405309306723772	0.0433865820961843
MR-PCA	citrate	HMDB0000094	glycerol	HMDB0000131	met-d-Citrate	GCST90200325	22:18883605-19740639	0.227075712506846	0.182440542382754	0.213258232631593
MR-PCA	pantothenate	HMDB0000210	cysteine	HMDB0000574	GCST90200279	GCST90200439	1:199230515-199730515	0.0043529412283515	0.106374484020295	0.967358943580443
MR-PCA	biliverdin	HMDB0001008	urate	HMDB0000289	GCST90200706	GCST90200307	2:233898737-234978158	-0.0127512437301307	0.0266805636435071	0.632705311672373
MR-PCA	biliverdin	HMDB0001008	urate	HMDB0000289	GCST90200706	GCST90200307	12:21102315-21602315	-0.103190469496996	0.107749903317492	0.338221607196169
MR-PCA	valine	HMDB0000883	oleamide	HMDB0002117	bioa_022	M32458	2:27492603-27992603	-1.37781768880724	0.55943800412434	0.0137833582432143
MR-PCA	valine	HMDB0000883	oleamide	HMDB0002117	bioa_022	M32458	2:64958074-65458074	0.154409464642718	0.233255810099131	0.507987381877675
MR-PCA	valine	HMDB0000883	oleamide	HMDB0002117	bioa_022	M32458	2:211173777-211673777	-0.597368187918653	0.537860610601076	0.26672439529627
MR-PCA	valine	HMDB0000883	oleamide	HMDB0002117	bioa_022	M32458	4:88972827-89472827	-0.176987128808652	0.164601531820146	0.282264632454687
MR-PCA	valine	HMDB0000883	oleamide	HMDB0002117	bioa_022	M32458	11:116381707-116882500	-0.951340267431377	0.308088931563631	0.0020159289941227
MR-PCA	valine	HMDB0000883	oleamide	HMDB0002117	bioa_022	M32458	12:56615040-57115040	0.423791047163146	0.562852853675521	0.45148957922531
MR-PCA	valine	HMDB0000883	oleamide	HMDB0002117	bioa_022	M32458	16:70059237-70559237	-0.261520341714059	0.354929867215752	0.461230247733213
MR-PCA	valine	HMDB0000883	oleamide	HMDB0002117	bioa_022	M32458	17:6883609-7383609	0.192395450814643	0.346961380126306	0.579226125226669
MR-PCA	valine	HMDB0000883	oleamide	HMDB0002117	bioa_022	M32458	17:40470632-40970632	1.20890097228508	0.659984239801104	0.066994357853111
MR-PCA	valine	HMDB0000883	oleamide	HMDB0002117	bioa_022	M32458	19:49114511-49614511	0.478623151220661	0.46581462337664	0.304186473965612
MR-PCA	threonine	HMDB0000167	inositol 1-phosphate (i1p)	HMDB0000213	GCST90200432	M01481	2:27589369-28089369	0.0259975191212222	0.342733496294658	0.939535689310444
MR-PCA	threonine	HMDB0000167	inositol 1-phosphate (i1p)	HMDB0000213	GCST90200432	M01481	14:100594368-101094368	-0.718560101878201	0.521399075442183	0.168160553184476
MR-PCA	histidine	HMDB0000177	citrulline	HMDB0000904	GCST90200377	GCST90200403	2:211293055-211793055	0.0867563162425648	0.11403416957858	0.446781144272834
MR-PCA	histidine	HMDB0000177	citrulline	HMDB0000904	GCST90200377	GCST90200403	12:96129884-96629884	0.0421124725346548	0.075293096308432	0.575947536025155
MR-PCA	valine	HMDB0000883	tyrosine	HMDB0000158	met-d-Val	bioa_021	2:27480940-28253616	-0.494722646956461	0.111619319125198	9.32628634988111e-06
MR-PCA	valine	HMDB0000883	tyrosine	HMDB0000158	met-d-Val	bioa_021	2:64975088-65475088	-0.0862155413064239	0.0806396134625669	0.28500376865733
MR-PCA	valine	HMDB0000883	tyrosine	HMDB0000158	met-d-Val	bioa_021	2:165251927-165751927	0.0291217549924505	0.128328845067065	0.820477627453091
MR-PCA	valine	HMDB0000883	tyrosine	HMDB0000158	met-d-Val	bioa_021	2:226858446-227358446	0.243535683506849	0.194548011755365	0.210641846418656
MR-PCA	valine	HMDB0000883	tyrosine	HMDB0000158	met-d-Val	bioa_021	3:135701113-136578270	0.469838714673757	0.215343743885254	0.0291237019614513
MR-PCA	valine	HMDB0000883	tyrosine	HMDB0000158	met-d-Val	bioa_021	4:88882515-89510546	-0.0149156891126959	0.0446534013033651	0.738355003222828
MR-PCA	valine	HMDB0000883	tyrosine	HMDB0000158	met-d-Val	bioa_021	12:56199875-57115338	0.972079373096014	0.122827815158571	2.4892162763945504e-15
MR-PCA	valine	HMDB0000883	tyrosine	HMDB0000158	met-d-Val	bioa_021	12:122278263-122778263	0.315865820963499	0.169013913191544	0.0616402533724878
MR-PCA	valine	HMDB0000883	tyrosine	HMDB0000158	met-d-Val	bioa_021	16:69315747-70918195	0.06108704061922	0.0814734438051687	0.453388089158096
MR-PCA	valine	HMDB0000883	tyrosine	HMDB0000158	met-d-Val	bioa_021	17:6935779-7435779	-0.021773971466426	0.113836738350368	0.848311183430359
MR-PCA	valine	HMDB0000883	tyrosine	HMDB0000158	met-d-Val	bioa_021	17:79384062-79884062	-0.218137251267619	0.203261505158581	0.283188002796115
MR-PCA	valine	HMDB0000883	tyrosine	HMDB0000158	met-d-Val	bioa_021	19:49050431-49611255	-0.433856780665516	0.13909529941639	0.0018138387974771
MR-PCA	glycine	HMDB0000123	alanine	HMDB0000161	bioa_008	met-d-Ala	1:75967169-76725029	-0.152213871474596	0.092780913008958	0.100886059596653
MR-PCA	glycine	HMDB0000123	alanine	HMDB0000161	bioa_008	met-d-Ala	1:120004506-120504506	-0.399255160193258	0.0992476875328725	5.75064838997403e-05
MR-PCA	glycine	HMDB0000123	alanine	HMDB0000161	bioa_008	met-d-Ala	2:165258389-165758389	-0.601723141469219	0.132303875758891	5.41481908500506e-06
MR-PCA	glycine	HMDB0000123	alanine	HMDB0000161	bioa_008	met-d-Ala	2:210575251-212439946	-0.0688953724518426	0.0138809928718587	6.93095058440993e-07
MR-PCA	glycine	HMDB0000123	alanine	HMDB0000161	bioa_008	met-d-Ala	3:125660381-126160381	0.0297218915721866	0.0530374247500365	0.575210247959894
MR-PCA	glycine	HMDB0000123	alanine	HMDB0000161	bioa_008	met-d-Ala	4:186924683-187424683	-0.133786465788641	0.107313608918546	0.212512339901513
MR-PCA	glycine	HMDB0000123	alanine	HMDB0000161	bioa_008	met-d-Ala	5:89976061-90476061	0.066791144646574	0.147779189515871	0.651293595903064
MR-PCA	glycine	HMDB0000123	alanine	HMDB0000161	bioa_008	met-d-Ala	5:131494202-131994202	-0.432900140498925	0.115630871170783	0.0001812499303986
MR-PCA	glycine	HMDB0000123	alanine	HMDB0000161	bioa_008	met-d-Ala	6:160525578-161025578	-0.0983007754602428	0.126815446327503	0.438252043877066
MR-PCA	glycine	HMDB0000123	alanine	HMDB0000161	bioa_008	met-d-Ala	7:55797215-56297215	-0.331148494644595	0.0716669371555278	3.8252263037413e-06
MR-PCA	glycine	HMDB0000123	alanine	HMDB0000161	bioa_008	met-d-Ala	8:8933358-9433358	-0.112202292697294	0.0578371667139821	0.0523834947880366
MR-PCA	glycine	HMDB0000123	alanine	HMDB0000161	bioa_008	met-d-Ala	8:126232077-126732077	-0.652516180186315	0.149364209947829	1.25031405074623e-05
MR-PCA	glycine	HMDB0000123	alanine	HMDB0000161	bioa_008	met-d-Ala	9:5720079-6894932	-0.188147249607255	0.0481882545001128	9.44511021345321e-05
MR-PCA	glycine	HMDB0000123	alanine	HMDB0000161	bioa_008	met-d-Ala	9:135887106-136387106	-0.228347208484272	0.0980521662338728	0.019867866870249
MR-PCA	glycine	HMDB0000123	alanine	HMDB0000161	bioa_008	met-d-Ala	10:64798306-65575478	0.409683405868224	0.113153611259137	0.0002939262345749
MR-PCA	glycine	HMDB0000123	alanine	HMDB0000161	bioa_008	met-d-Ala	12:46859387-47359387	1.68348705477176	0.101543136680445	9.880524965513359e-62
MR-PCA	glycine	HMDB0000123	alanine	HMDB0000161	bioa_008	met-d-Ala	12:56611458-57111458	1.94565353867781	0.137276508563966	1.34155914052014e-45
MR-PCA	glycine	HMDB0000123	alanine	HMDB0000161	bioa_008	met-d-Ala	15:58217095-58717095	0.108152745535732	0.0990378322730725	0.27481786677517
MR-PCA	glycine	HMDB0000123	alanine	HMDB0000161	bioa_008	met-d-Ala	16:80861176-81361176	-0.0433389657898731	0.0628206644010185	0.490267192971275
MR-PCA	glycine	HMDB0000123	alanine	HMDB0000161	bioa_008	met-d-Ala	17:45188952-45974996	-0.290391729656648	0.126846688469017	0.02206119271488
MR-PCA	glycine	HMDB0000123	alanine	HMDB0000161	bioa_008	met-d-Ala	19:17984588-18484588	0.0237710814354876	0.119368190043753	0.842152576559167
MR-PCA	sphingosine 1-phosphate	HMDB0000277	3-hydroxybutyrate (bhba)	HMDB0000011	GCST90199657	M00542	17:74160792-74684003	-0.124636343676088	0.132217230387213	0.34585310074593
MR-PCA	kynurenine	HMDB0000684	betaine	HMDB0000043	M15140	GCST90200425	8:39556267-40056267	-0.0526666843146571	0.122123763423478	0.666281771643982
MR-PCA	kynurenine	HMDB0000684	betaine	HMDB0000043	M15140	GCST90200425	12:112341686-113156415	0.185363861363039	0.130821086476253	0.156504424084036
MR-PCA	kynurenine	HMDB0000684	betaine	HMDB0000043	M15140	GCST90200425	16:87628822-88128822	0.0932809228703822	0.0783199531506374	0.2336442685673
MR-PCA	glutamine	HMDB0000641	stearoyl sphingomyelin (d18:1/18:0)	HMDB0001348	bioa_006	GCST90200335	2:27200724-28253174	0.637109556454235	0.276418479237606	0.0211736735949078
MR-PCA	glutamine	HMDB0000641	stearoyl sphingomyelin (d18:1/18:0)	HMDB0001348	bioa_006	GCST90200335	2:191299636-192089976	0.464828264336975	0.315698096323722	0.140917691370152
MR-PCA	glutamine	HMDB0000641	stearoyl sphingomyelin (d18:1/18:0)	HMDB0001348	bioa_006	GCST90200335	6:20469561-20969561	-0.509849897808491	0.534516349902017	0.34015817649748
MR-PCA	glutamine	HMDB0000641	stearoyl sphingomyelin (d18:1/18:0)	HMDB0001348	bioa_006	GCST90200335	7:72732874-73232874	0.940120930992816	0.407494660566097	0.0210506138044841
MR-PCA	glutamine	HMDB0000641	stearoyl sphingomyelin (d18:1/18:0)	HMDB0001348	bioa_006	GCST90200335	8:134082558-134582558	-0.0323201746139788	0.374301773827204	0.931189856679436
MR-PCA	glutamine	HMDB0000641	stearoyl sphingomyelin (d18:1/18:0)	HMDB0001348	bioa_006	GCST90200335	9:4032942-4532942	-0.0354727486370168	0.41252472548071	0.931474853209191
MR-PCA	glutamine	HMDB0000641	stearoyl sphingomyelin (d18:1/18:0)	HMDB0001348	bioa_006	GCST90200335	10:64798306-65565800	-0.0331583658701372	0.607636142368497	0.956481483379305
MR-PCA	glutamine	HMDB0000641	stearoyl sphingomyelin (d18:1/18:0)	HMDB0001348	bioa_006	GCST90200335	10:99109412-99609412	0.385503025715614	0.240879164973606	0.1095098658351
MR-PCA	glutamine	HMDB0000641	stearoyl sphingomyelin (d18:1/18:0)	HMDB0001348	bioa_006	GCST90200335	12:46679007-47711183	-0.477638643931819	0.226441705403858	0.0349167311790779
MR-PCA	glutamine	HMDB0000641	stearoyl sphingomyelin (d18:1/18:0)	HMDB0001348	bioa_006	GCST90200335	12:56615040-57375879	0.0480391172901633	0.0930565934449848	0.605689936952543
MR-PCA	glutamine	HMDB0000641	stearoyl sphingomyelin (d18:1/18:0)	HMDB0001348	bioa_006	GCST90200335	12:59344212-60165849	0.108105463482124	0.322448783506399	0.737425960425372
MR-PCA	glutamine	HMDB0000641	stearoyl sphingomyelin (d18:1/18:0)	HMDB0001348	bioa_006	GCST90200335	14:100594368-101094368	-0.535098883410487	0.434996955047552	0.2186518023557
MR-PCA	glutamine	HMDB0000641	stearoyl sphingomyelin (d18:1/18:0)	HMDB0001348	bioa_006	GCST90200335	15:58477325-58977325	0.0034016432917301	0.384165444154806	0.992935118868636
MR-PCA	theobromine	HMDB0002825	cortisone	HMDB0002802	GCST90199644	GCST90200360	19:41121480-41621480	-0.071557422646986	0.0897820616471044	0.425443789561187
MR-PCA	3-methyl-2-oxovalerate	HMDB0000491	inosine	HMDB0000195	M15676	GCST90200394	4:88976422-89476422	-0.107631109800483	0.163409623720272	0.510115197334391
MR-PCA	pyruvate	HMDB0000243	hypoxanthine	HMDB0000157	met-d-Pyruvate	M03127	1:154991807-156271079	-0.597802384201167	0.385528682546431	0.120996571350312
MR-PCA	pyruvate	HMDB0000243	hypoxanthine	HMDB0000157	met-d-Pyruvate	M03127	1:207429229-207929229	-0.648780231956912	0.61973929008715	0.295164183421139
MR-PCA	pyruvate	HMDB0000243	hypoxanthine	HMDB0000157	met-d-Pyruvate	M03127	2:27480940-28253616	-0.314335449888324	0.504922675606995	0.533585694980333
MR-PCA	pyruvate	HMDB0000243	hypoxanthine	HMDB0000157	met-d-Pyruvate	M03127	2:60468043-60968043	0.0653216245797825	0.538271454562493	0.903410311064828
MR-PCA	pyruvate	HMDB0000243	hypoxanthine	HMDB0000157	met-d-Pyruvate	M03127	2:173097338-173854224	0.019480732536659	0.219251871512081	0.929200381974096
MR-PCA	pyruvate	HMDB0000243	hypoxanthine	HMDB0000157	met-d-Pyruvate	M03127	3:56611222-57111222	-0.216784551136422	0.433289300338907	0.616847745260063
MR-PCA	pyruvate	HMDB0000243	hypoxanthine	HMDB0000157	met-d-Pyruvate	M03127	5:131157493-131957429	-0.398165000975557	0.469116535683168	0.396017639876905
MR-PCA	pyruvate	HMDB0000243	hypoxanthine	HMDB0000157	met-d-Pyruvate	M03127	8:106322270-106822270	0.492163890123546	0.518471736935666	0.342488971671596
MR-PCA	pyruvate	HMDB0000243	hypoxanthine	HMDB0000157	met-d-Pyruvate	M03127	9:135611502-136391870	-0.249378229659734	0.398710697244238	0.531668145205261
MR-PCA	pyruvate	HMDB0000243	hypoxanthine	HMDB0000157	met-d-Pyruvate	M03127	10:2869150-3388009	0.258032768642637	0.198257309701754	0.193085846071883
MR-PCA	pyruvate	HMDB0000243	hypoxanthine	HMDB0000157	met-d-Pyruvate	M03127	11:56961646-57461646	0.681589149152924	0.654454848880128	0.297661681482755
MR-PCA	pyruvate	HMDB0000243	hypoxanthine	HMDB0000157	met-d-Pyruvate	M03127	12:48145900-49077761	-0.257965027457848	0.21366503375328	0.227303600199922
MR-PCA	pyruvate	HMDB0000243	hypoxanthine	HMDB0000157	met-d-Pyruvate	M03127	16:69379588-70929689	-0.233922624417945	0.354059517931726	0.508812874585872
MR-PCA	pyruvate	HMDB0000243	hypoxanthine	HMDB0000157	met-d-Pyruvate	M03127	18:43532791-44032791	-0.355546265938579	0.719220039663897	0.62105917687212
MR-PCA	pyruvate	HMDB0000243	hypoxanthine	HMDB0000157	met-d-Pyruvate	M03127	21:45449580-45972811	0.234663554021525	0.326995792937466	0.472982506624059
MR-PCA	n1-methyl-2-pyridone-5-carboxamide	HMDB0004193	3-methyl-2-oxovalerate	HMDB0000491	GCST90199778	GCST90199631	2:135485648-135985648	0.103763011877727	0.14061821729134	0.460571634767454
MR-PCA	n1-methyl-2-pyridone-5-carboxamide	HMDB0004193	3-methyl-2-oxovalerate	HMDB0000491	GCST90199778	GCST90199631	7:10019022-10519022	-0.135204027732123	0.103107067486922	0.189757312311626
MR-PCA	orotidine	HMDB0000788	taurochenodeoxycholate	HMDB0000951	GCST90200681	GCST90200337	3:124271035-124771035	-0.0219611444886332	0.133627032308349	0.869458322094877
MR-PCA	orotidine	HMDB0000788	taurochenodeoxycholate	HMDB0000951	GCST90200681	GCST90200337	16:20142332-20642332	0.0757169598927749	0.111338767997563	0.496466940669509
MR-PCA	orotidine	HMDB0000788	taurochenodeoxycholate	HMDB0000951	GCST90200681	GCST90200337	17:72554076-74203469	0.0175055317267041	0.0267684156364404	0.513136165129379
MR-PCA	theobromine	HMDB0002825	kynurenate	HMDB0000715	GCST90199644	GCST90200454	19:41121480-41621480	0.0470352887170965	0.0893051019685924	0.598415222988036
MR-PCA	4-acetamidobutanoate	HMDB0003681	uridine	HMDB0000296	GCST90200311	GCST90200407	8:18005709-18505709	-0.0394283179001667	0.0579456438981052	0.496228260781879
MR-PCA	4-acetamidobutanoate	HMDB0003681	uridine	HMDB0000296	GCST90200311	GCST90200407	22:50435332-50935332	0.0177742670272914	0.112997188038322	0.875009749913738
MR-PCA	citrate	HMDB0000094	2-hydroxyglutarate	HMDB0059655	met-d-Citrate	GCST90199865	1:206967359-207467359	-0.437635507083313	0.277402638134009	0.114653301888287
MR-PCA	citrate	HMDB0000094	2-hydroxyglutarate	HMDB0059655	met-d-Citrate	GCST90199865	2:6909613-7409613	-0.15972617051178	0.33910458897414	0.637624079345303
MR-PCA	citrate	HMDB0000094	2-hydroxyglutarate	HMDB0059655	met-d-Citrate	GCST90199865	2:211290507-211790507	0.177122045461084	0.396379335682531	0.654983477792846
MR-PCA	citrate	HMDB0000094	2-hydroxyglutarate	HMDB0059655	met-d-Citrate	GCST90199865	2:241907241-242693157	-0.484072548976379	0.406653055890186	0.233896215917357
MR-PCA	citrate	HMDB0000094	2-hydroxyglutarate	HMDB0059655	met-d-Citrate	GCST90199865	4:77164144-77664144	0.597625701840673	0.503856720931508	0.235581834745935
MR-PCA	citrate	HMDB0000094	2-hydroxyglutarate	HMDB0059655	met-d-Citrate	GCST90199865	5:14438417-15122542	-0.0630660997315816	0.135344521353471	0.641239020504873
MR-PCA	citrate	HMDB0000094	2-hydroxyglutarate	HMDB0059655	met-d-Citrate	GCST90199865	5:43252947-44074677	-0.326911174666202	0.329464270820106	0.321075214370659
MR-PCA	citrate	HMDB0000094	2-hydroxyglutarate	HMDB0059655	met-d-Citrate	GCST90199865	5:176569252-177069252	0.284722250915624	0.578098033886257	0.622354956606959
MR-PCA	citrate	HMDB0000094	2-hydroxyglutarate	HMDB0059655	met-d-Citrate	GCST90199865	6:18111878-18611878	-0.617717036090903	0.365074344185491	0.0906401004622634
MR-PCA	citrate	HMDB0000094	2-hydroxyglutarate	HMDB0059655	met-d-Citrate	GCST90199865	6:160159894-160659894	0.124621571957408	0.328357432823583	0.704294160281673
MR-PCA	citrate	HMDB0000094	2-hydroxyglutarate	HMDB0059655	met-d-Citrate	GCST90199865	7:72772933-73272933	0.205657355695584	0.361161623459444	0.569062310354116
MR-PCA	citrate	HMDB0000094	2-hydroxyglutarate	HMDB0059655	met-d-Citrate	GCST90199865	8:126256694-126756694	-0.413209516531456	0.355576271745858	0.24520132267319
MR-PCA	citrate	HMDB0000094	2-hydroxyglutarate	HMDB0059655	met-d-Citrate	GCST90199865	9:95648531-96148531	-0.129830026069976	0.325532731822296	0.690023435353334
MR-PCA	citrate	HMDB0000094	2-hydroxyglutarate	HMDB0059655	met-d-Citrate	GCST90199865	10:5959218-6459218	0.17514167648156	0.257516444577735	0.49642948434519
MR-PCA	citrate	HMDB0000094	2-hydroxyglutarate	HMDB0059655	met-d-Citrate	GCST90199865	10:64654071-65607438	-0.718395856414712	0.393356274775964	0.0678015291163719
MR-PCA	citrate	HMDB0000094	2-hydroxyglutarate	HMDB0059655	met-d-Citrate	GCST90199865	10:94589724-95089724	0.807482968596391	0.401542612237983	0.0443305140003073
MR-PCA	citrate	HMDB0000094	2-hydroxyglutarate	HMDB0059655	met-d-Citrate	GCST90199865	11:61356683-61856683	0.279028000633089	0.45821977468243	0.542564714424709
MR-PCA	citrate	HMDB0000094	2-hydroxyglutarate	HMDB0059655	met-d-Citrate	GCST90199865	12:20812570-21569526	0.624160640310376	0.373328345011386	0.0945477512730745
MR-PCA	citrate	HMDB0000094	2-hydroxyglutarate	HMDB0059655	met-d-Citrate	GCST90199865	12:120844110-121665390	-0.365449212468602	0.317379582119034	0.249543924596035
MR-PCA	citrate	HMDB0000094	2-hydroxyglutarate	HMDB0059655	met-d-Citrate	GCST90199865	14:94594947-95094947	-0.33075591697068	0.303600071890518	0.275957207616386
MR-PCA	citrate	HMDB0000094	2-hydroxyglutarate	HMDB0059655	met-d-Citrate	GCST90199865	14:102387585-102887585	-0.0742877105043334	0.4919133914013	0.879961622698398
MR-PCA	citrate	HMDB0000094	2-hydroxyglutarate	HMDB0059655	met-d-Citrate	GCST90199865	15:42429423-42929423	-0.58788000762634	0.46662710099911	0.207723591262441
MR-PCA	citrate	HMDB0000094	2-hydroxyglutarate	HMDB0059655	met-d-Citrate	GCST90199865	15:43028726-45186579	-0.608853985919426	0.343064565947058	0.0759391044525412
MR-PCA	citrate	HMDB0000094	2-hydroxyglutarate	HMDB0059655	met-d-Citrate	GCST90199865	16:58436602-58936602	-0.133785804077692	0.446569096680952	0.764493041756344
MR-PCA	citrate	HMDB0000094	2-hydroxyglutarate	HMDB0059655	met-d-Citrate	GCST90199865	17:6092241-7020419	-0.187851635100846	0.0794818188383041	0.0181054665560118
MR-PCA	citrate	HMDB0000094	2-hydroxyglutarate	HMDB0059655	met-d-Citrate	GCST90199865	17:57343504-58184169	0.737557072178658	0.426822482703108	0.0839849388185712
MR-PCA	citrate	HMDB0000094	2-hydroxyglutarate	HMDB0059655	met-d-Citrate	GCST90199865	18:76910235-77410235	0.0805885895319674	0.337503008746537	0.811277049954129
MR-PCA	citrate	HMDB0000094	2-hydroxyglutarate	HMDB0059655	met-d-Citrate	GCST90199865	20:62104494-62604494	-0.433741912751673	0.419635225285397	0.301315460428212
MR-PCA	citrate	HMDB0000094	2-hydroxyglutarate	HMDB0059655	met-d-Citrate	GCST90199865	22:18883605-19740639	-0.188401745981302	0.188403606166414	0.317315286036436
MR-PCA	creatinine	HMDB0000562	allantoin	HMDB0000462	met-d-Creatinine	GCST90200286	1:62775942-63275942	0.221189767075696	0.412727582944202	0.592012500314645
MR-PCA	creatinine	HMDB0000562	allantoin	HMDB0000462	met-d-Creatinine	GCST90200286	1:78344069-78844069	0.600680403488027	0.488838477322243	0.219150113787354
MR-PCA	creatinine	HMDB0000562	allantoin	HMDB0000462	met-d-Creatinine	GCST90200286	1:113008681-113508681	0.0395592716255461	0.334128408117609	0.905754358331416
MR-PCA	creatinine	HMDB0000562	allantoin	HMDB0000462	met-d-Creatinine	GCST90200286	1:150079982-151190625	0.459704293709889	0.347230166013215	0.185530253856859
MR-PCA	creatinine	HMDB0000562	allantoin	HMDB0000462	met-d-Creatinine	GCST90200286	1:243202864-243702864	-0.447233315349588	0.657227943829705	0.496197842130994
MR-PCA	creatinine	HMDB0000562	allantoin	HMDB0000462	met-d-Creatinine	GCST90200286	2:15538692-16038692	0.433532545248296	0.369150894212204	0.240232963519843
MR-PCA	creatinine	HMDB0000562	allantoin	HMDB0000462	met-d-Creatinine	GCST90200286	2:18426203-18926203	-0.111901872738278	0.391098806214874	0.774784877667529
MR-PCA	creatinine	HMDB0000562	allantoin	HMDB0000462	met-d-Creatinine	GCST90200286	2:73303397-74097901	-0.0982149651588032	0.50434412317792	0.84559806276276
MR-PCA	creatinine	HMDB0000562	allantoin	HMDB0000462	met-d-Creatinine	GCST90200286	2:121056440-121556440	-0.0135229737504417	0.2992198747176	0.963952594806069
MR-PCA	creatinine	HMDB0000562	allantoin	HMDB0000462	met-d-Creatinine	GCST90200286	2:148593372-149093372	-0.122772361895685	0.567387534559279	0.828690116194088
MR-PCA	creatinine	HMDB0000562	allantoin	HMDB0000462	met-d-Creatinine	GCST90200286	2:176734544-177234544	1.07004578497065	0.371490382681806	0.0039715435069385
MR-PCA	creatinine	HMDB0000562	allantoin	HMDB0000462	met-d-Creatinine	GCST90200286	2:211293055-211793055	-0.278391988578559	0.315268648404817	0.37721952473898
MR-PCA	creatinine	HMDB0000562	allantoin	HMDB0000462	met-d-Creatinine	GCST90200286	2:217394852-217894852	-0.230640444253292	0.371394756297972	0.534592004315739
MR-PCA	creatinine	HMDB0000562	allantoin	HMDB0000462	met-d-Creatinine	GCST90200286	2:220108198-220608198	0.51042315314759	0.433769355743266	0.239309052614069
MR-PCA	creatinine	HMDB0000562	allantoin	HMDB0000462	met-d-Creatinine	GCST90200286	3:38187471-38687471	-0.15823482438799	0.388278988265731	0.683619732594865
MR-PCA	creatinine	HMDB0000562	allantoin	HMDB0000462	met-d-Creatinine	GCST90200286	3:141462708-141962708	0.354470807029159	0.420822868837948	0.399604486631819
MR-PCA	creatinine	HMDB0000562	allantoin	HMDB0000462	met-d-Creatinine	GCST90200286	3:185024780-185524780	0.0061597601607491	0.481945140320129	0.989802483075932
MR-PCA	creatinine	HMDB0000562	allantoin	HMDB0000462	met-d-Creatinine	GCST90200286	4:76880934-77664144	0.582910973037795	0.236288401299801	0.0136270509154337
MR-PCA	creatinine	HMDB0000562	allantoin	HMDB0000462	met-d-Creatinine	GCST90200286	4:103323863-104102802	0.655676803753472	0.472644069291538	0.165364693339482
MR-PCA	creatinine	HMDB0000562	allantoin	HMDB0000462	met-d-Creatinine	GCST90200286	5:39144851-39644851	0.606420838547224	0.382065060473429	0.112463103169295
MR-PCA	creatinine	HMDB0000562	allantoin	HMDB0000462	met-d-Creatinine	GCST90200286	5:53045546-53835870	0.549242017240217	0.268598911996597	0.0408705547412201
MR-PCA	creatinine	HMDB0000562	allantoin	HMDB0000462	met-d-Creatinine	GCST90200286	5:176565124-177065124	0.128980358458597	0.333011276433386	0.698522808863782
MR-PCA	creatinine	HMDB0000562	allantoin	HMDB0000462	met-d-Creatinine	GCST90200286	6:43556335-44056335	0.492985954824468	0.309352531707298	0.111024379202797
MR-PCA	creatinine	HMDB0000562	allantoin	HMDB0000462	met-d-Creatinine	GCST90200286	6:108750742-109250742	0.0196523993164731	0.371991596576451	0.957867179971485
MR-PCA	creatinine	HMDB0000562	allantoin	HMDB0000462	met-d-Creatinine	GCST90200286	6:133547208-134047208	-0.375688367412136	0.376740303083898	0.318663657470546
MR-PCA	creatinine	HMDB0000562	allantoin	HMDB0000462	met-d-Creatinine	GCST90200286	6:160418389-160927934	-0.120086127602117	0.269464320471764	0.655851821356598
MR-PCA	creatinine	HMDB0000562	allantoin	HMDB0000462	met-d-Creatinine	GCST90200286	7:1036567-1536567	0.540098145287465	0.292348661779697	0.0646826368080285
MR-PCA	creatinine	HMDB0000562	allantoin	HMDB0000462	met-d-Creatinine	GCST90200286	7:25488956-25988956	0.541927489232943	0.417809850208684	0.194608035758598
MR-PCA	creatinine	HMDB0000562	allantoin	HMDB0000462	met-d-Creatinine	GCST90200286	7:76984640-77791673	0.231310900024745	0.489686565282278	0.636666128161831
MR-PCA	creatinine	HMDB0000562	allantoin	HMDB0000462	met-d-Creatinine	GCST90200286	7:128492221-128992221	-0.100534076959242	0.410398759981531	0.806482126693525
MR-PCA	creatinine	HMDB0000562	allantoin	HMDB0000462	met-d-Creatinine	GCST90200286	7:151165041-151665041	0.801956116378924	0.287202351285524	0.0052334251387702
MR-PCA	creatinine	HMDB0000562	allantoin	HMDB0000462	met-d-Creatinine	GCST90200286	8:8031142-9250941	0.121343743370176	0.396490818013701	0.759570938476851
MR-PCA	creatinine	HMDB0000562	allantoin	HMDB0000462	met-d-Creatinine	GCST90200286	8:9759952-10530228	0.43291360745069	0.491320303772345	0.378251263550681
MR-PCA	creatinine	HMDB0000562	allantoin	HMDB0000462	met-d-Creatinine	GCST90200286	8:10561829-11945872	0.643198310832893	0.426773029801137	0.131779815824691
MR-PCA	creatinine	HMDB0000562	allantoin	HMDB0000462	met-d-Creatinine	GCST90200286	8:19609539-20109539	0.0942347348441635	0.405000645344135	0.81601146402856
MR-PCA	creatinine	HMDB0000562	allantoin	HMDB0000462	met-d-Creatinine	GCST90200286	8:23527006-24027006	-0.103783221108954	0.426116099430955	0.807574548380177
MR-PCA	creatinine	HMDB0000562	allantoin	HMDB0000462	met-d-Creatinine	GCST90200286	8:30157389-30657389	0.636801075965901	0.37185565309399	0.0868054212244201
MR-PCA	creatinine	HMDB0000562	allantoin	HMDB0000462	met-d-Creatinine	GCST90200286	8:144768354-145268354	0.252398081764093	0.413913134639162	0.542004141646523
MR-PCA	creatinine	HMDB0000562	allantoin	HMDB0000462	met-d-Creatinine	GCST90200286	9:71184707-71684707	-0.129859484602513	0.414586649769364	0.754108661087511
MR-PCA	creatinine	HMDB0000562	allantoin	HMDB0000462	met-d-Creatinine	GCST90200286	10:52398454-52898454	-0.0576888272496251	0.410100568428058	0.888130683893827
MR-PCA	creatinine	HMDB0000562	allantoin	HMDB0000462	met-d-Creatinine	GCST90200286	11:1928330-2428330	0.0043924180019513	0.34026623789654	0.989700579172929
MR-PCA	creatinine	HMDB0000562	allantoin	HMDB0000462	met-d-Creatinine	GCST90200286	11:2548804-3048804	-0.321878953066075	0.261625357355748	0.218582958762539
MR-PCA	creatinine	HMDB0000562	allantoin	HMDB0000462	met-d-Creatinine	GCST90200286	11:30504837-31294673	-0.0128809107353079	0.23881551558546	0.956985630480176
MR-PCA	creatinine	HMDB0000562	allantoin	HMDB0000462	met-d-Creatinine	GCST90200286	11:116373213-117240760	-0.0947050428798153	0.324870772021351	0.77065667369474
MR-PCA	creatinine	HMDB0000562	allantoin	HMDB0000462	met-d-Creatinine	GCST90200286	12:15092463-15592463	-0.0126730814968472	0.407542543214938	0.975192708499719
MR-PCA	creatinine	HMDB0000562	allantoin	HMDB0000462	met-d-Creatinine	GCST90200286	15:41118334-41871842	-0.561265550984201	0.486292889974356	0.248429732384107
MR-PCA	creatinine	HMDB0000562	allantoin	HMDB0000462	met-d-Creatinine	GCST90200286	15:45400360-46179051	-0.188884778366061	0.277342194253441	0.495837852483655
MR-PCA	creatinine	HMDB0000562	allantoin	HMDB0000462	met-d-Creatinine	GCST90200286	15:53700578-54200578	-0.429034391891329	0.460760989410179	0.351779573501686
MR-PCA	creatinine	HMDB0000562	allantoin	HMDB0000462	met-d-Creatinine	GCST90200286	15:76097375-76597375	0.037759323176016	0.418257086144894	0.928066473288534
MR-PCA	creatinine	HMDB0000562	allantoin	HMDB0000462	met-d-Creatinine	GCST90200286	16:20142332-21335139	0.160765036010756	0.231562924687716	0.487518738111426
MR-PCA	creatinine	HMDB0000562	allantoin	HMDB0000462	met-d-Creatinine	GCST90200286	16:89453424-89953424	0.586721908256577	0.45677366580376	0.198970022707597
MR-PCA	creatinine	HMDB0000562	allantoin	HMDB0000462	met-d-Creatinine	GCST90200286	17:19176536-19724875	0.0619501425130767	0.307810256857662	0.840494642353331
MR-PCA	creatinine	HMDB0000562	allantoin	HMDB0000462	met-d-Creatinine	GCST90200286	17:37200083-37954217	0.157166959595326	0.380489864730893	0.679559157912797
MR-PCA	creatinine	HMDB0000562	allantoin	HMDB0000462	met-d-Creatinine	GCST90200286	17:58690466-59700441	-0.0697568561152412	0.310210628533558	0.822080929587949
MR-PCA	creatinine	HMDB0000562	allantoin	HMDB0000462	met-d-Creatinine	GCST90200286	18:76910235-77410235	0.127223006689412	0.347048668543342	0.713928232118076
MR-PCA	creatinine	HMDB0000562	allantoin	HMDB0000462	met-d-Creatinine	GCST90200286	19:32940263-33709298	0.0375216889494108	0.350168078452455	0.914667309352631
MR-PCA	creatinine	HMDB0000562	allantoin	HMDB0000462	met-d-Creatinine	GCST90200286	19:45162079-45662079	0.0796139084499978	0.399343367257252	0.841979551931325
MR-PCA	creatinine	HMDB0000562	allantoin	HMDB0000462	met-d-Creatinine	GCST90200286	20:32653904-33537782	0.825879275337668	0.455774183430618	0.0699806181776262
MR-PCA	creatinine	HMDB0000562	allantoin	HMDB0000462	met-d-Creatinine	GCST90200286	22:38345240-38845240	-0.894194672821351	0.512274551302851	0.080891271601705
MR-PCA	thyroxine	HMDB0000248	4-acetamidobutanoate	HMDB0003681	GCST90200293	M01558	2:234397317-234897317	0.0960520762912304	0.168323328009994	0.568243487119925
MR-PCA	n1-methyl-2-pyridone-5-carboxamide	HMDB0004193	phenylpyruvate	HMDB0000205	GCST90199778	GCST90200365	2:135485648-135985648	-0.031484809488406	0.140759897020378	0.823008323209033
MR-PCA	n1-methyl-2-pyridone-5-carboxamide	HMDB0004193	phenylpyruvate	HMDB0000205	GCST90199778	GCST90200365	7:10019022-10519022	0.0254467483177535	0.103205350832513	0.805245486835196
MR-PCA	alpha-ketoglutarate	HMDB0000208	pyruvate	HMDB0000243	GCST90200455	M00599	20:44931392-45517926	-0.0428864278377576	0.0992479464005674	0.66565855463598
MR-PCA	3-aminoisobutyrate	HMDB0002166	dihydroorotate	HMDB03349	GCST90200310	GCST90200444	3:66115384-66615384	0.0561153474516623	0.154674140296419	0.716756371877689
MR-PCA	3-aminoisobutyrate	HMDB0002166	dihydroorotate	HMDB03349	GCST90200310	GCST90200444	5:34511619-35593952	-0.0104175139558711	0.0265788275423438	0.695096756514776
MR-PCA	3-aminoisobutyrate	HMDB0002166	dihydroorotate	HMDB03349	GCST90200310	GCST90200444	5:35822024-36322024	-0.0963989502598976	0.0860445175528717	0.262569717208416
MR-PCA	3-aminoisobutyrate	HMDB0002166	dihydroorotate	HMDB03349	GCST90200310	GCST90200444	12:89320-602261	0.11216468367494	0.0706977930264448	0.112617484167303
MR-PCA	3-(4-hydroxyphenyl)lactate	HMDB0000755	glutamate	HMDB0000148	GCST90200371	GCST90200412	6:111301079-111801079	0.251934918122876	0.128953990570979	0.0507389942338742
MR-PCA	3-(4-hydroxyphenyl)lactate	HMDB0000755	glutamate	HMDB0000148	GCST90200371	GCST90200412	17:79941425-80441425	-0.0081833018901974	0.0925275114984953	0.92952552074276
MR-PCA	threonine	HMDB0000167	myo-inositol	HMDB0000211	GCST90200432	M19934	2:27589369-28089369	-0.234226448138086	0.166732763294561	0.160080291231891
MR-PCA	threonine	HMDB0000167	myo-inositol	HMDB0000211	GCST90200432	M19934	14:100594368-101094368	0.200973599533071	0.255206737629803	0.430993140899551
MR-PCA	arginine	HMDB0000517	glycochenodeoxycholate	HMDB0000637	GCST90200372	M32346	4:77758299-78258299	0.400977187780123	0.17323942915715	0.0206357166450203
MR-PCA	arginine	HMDB0000517	glycochenodeoxycholate	HMDB0000637	GCST90200372	M32346	6:131644358-132148208	-0.132617251979744	0.143066710931631	0.353946817960812
MR-PCA	arginine	HMDB0000517	glycochenodeoxycholate	HMDB0000637	GCST90200372	M32346	10:99896895-100396895	0.0353325176630273	0.130005491390295	0.785793401051796
MR-PCA	kynurenine	HMDB0000684	3-hydroxybutyrate (bhba)	HMDB0000011	bioa_027	met-d-bOHbutyrate	1:241473615-241973615	0.0877187495103821	0.0516785833037727	0.0896228093278106
MR-PCA	kynurenine	HMDB0000684	3-hydroxybutyrate (bhba)	HMDB0000011	bioa_027	met-d-bOHbutyrate	5:131338151-131838151	0.183645658773821	0.0887562651933282	0.0385366292612731
MR-PCA	kynurenine	HMDB0000684	3-hydroxybutyrate (bhba)	HMDB0000011	bioa_027	met-d-bOHbutyrate	5:176563404-177063404	0.34119543301733	0.0813662559901521	2.74891024076995e-05
MR-PCA	kynurenine	HMDB0000684	3-hydroxybutyrate (bhba)	HMDB0000011	bioa_027	met-d-bOHbutyrate	8:39556267-40056267	-0.0104427183506372	0.0425369614091861	0.806071231528508
MR-PCA	kynurenine	HMDB0000684	3-hydroxybutyrate (bhba)	HMDB0000011	bioa_027	met-d-bOHbutyrate	12:111111298-111611298	0.0806185574913183	0.0794899537497341	0.310488250490951
MR-PCA	kynurenine	HMDB0000684	3-hydroxybutyrate (bhba)	HMDB0000011	bioa_027	met-d-bOHbutyrate	12:111634608-113433486	0.0658152493557608	0.037887837106691	0.0823681821348395
MR-PCA	kynurenine	HMDB0000684	3-hydroxybutyrate (bhba)	HMDB0000011	bioa_027	met-d-bOHbutyrate	16:87568569-88128476	0.0160920271406471	0.0214668441598304	0.453482158717379
MR-PCA	creatine	HMDB0000064	orotate	HMDB0000226	GCST90200323	GCST90200392	2:211290507-211790507	0.0489019707416516	0.073740740281875	0.507227553296514
MR-PCA	creatine	HMDB0000064	orotate	HMDB0000226	GCST90200323	GCST90200392	15:45404327-45904327	0.0077378071580487	0.114485347417285	0.946113806362255
MR-PCA	tyrosine	HMDB0000158	2-hydroxyphenylacetate	HMDB0000669	GCST90200427	GCST90200369	6:111308006-112158646	-0.0349210379216048	0.10052778504601	0.72830812853615
MR-PCA	tyrosine	HMDB0000158	2-hydroxyphenylacetate	HMDB0000669	GCST90200427	GCST90200369	16:71156147-71656147	-0.259391908303582	0.112384342550911	0.0209947591230641
MR-PCA	glucose	HMDB0000122	valine	HMDB0000883	M20489	M01649	2:169551488-170051488	0.0761950758191611	0.140622945242059	0.587929031123994
MR-PCA	arachidonate (20:4n6)	HMDB0001043	creatine	HMDB0000064	M01110	M27718	11:61330635-61830635	-0.116614016778617	0.049649692910453	0.018837261921558
MR-PCA	glutamine	HMDB0000641	serine	HMDB0000187	GCST90200419	GCST90200415	12:56335248-57115338	-0.138332310897925	0.066144896591405	0.0364964551006668
MR-PCA	tyrosine	HMDB0000158	pantothenate	HMDB0000210	GCST90200427	M01508	6:111308006-112158646	-0.0327629480269395	0.118013506056493	0.781303827363695
MR-PCA	mannose	HMDB0000169	sphingosine	HMDB0000252	GCST90200435	GCST90200385	2:27176853-28662558	0.0367190938487716	0.0639680234576369	0.565952479351789
MR-PCA	mannose	HMDB0000169	sphingosine	HMDB0000252	GCST90200435	GCST90200385	12:22996345-23496345	0.165800592684913	0.111554540740205	0.137206710260478
MR-PCA	tryptophan	HMDB0000929	betaine	HMDB0000043	bioa_020	M03141	2:27480940-27980940	0.0573328951908743	0.364332387611566	0.874957781849258
MR-PCA	tryptophan	HMDB0000929	betaine	HMDB0000043	bioa_020	M03141	4:156560755-157060755	0.110230373672661	0.148622377378968	0.458280714934205
MR-PCA	tryptophan	HMDB0000929	betaine	HMDB0000043	bioa_020	M03141	6:111336667-112095774	0.0073067645883355	0.18474370845466	0.968451239149716
MR-PCA	citrulline	HMDB0000904	arginine	HMDB0000517	GCST90200403	bioa_002	2:211084708-211584708	0.252950248108514	0.0652998558927775	0.0001072075137863
MR-PCA	citrulline	HMDB0000904	arginine	HMDB0000517	GCST90200403	bioa_002	9:133044244-133573675	-0.0331308531789357	0.0580204634485711	0.567985990578887
MR-PCA	urate	HMDB0000289	citrulline	HMDB0000904	GCST90200307	bioa_005	4:9672167-10439135	-0.0354535135750391	0.0293972844512654	0.227812394498294
MR-PCA	urate	HMDB0000289	citrulline	HMDB0000904	GCST90200307	bioa_005	4:88802323-89302323	0.192955182694909	0.0668008374997478	0.0038706627547862
MR-PCA	mannose	HMDB0000169	cytidine	HMDB0000089	M00584	GCST90200429	2:27182547-28770083	-0.0542857635701359	0.0630158328667801	0.388983482834818
MR-PCA	tyrosine	HMDB0000158	3-aminoisobutyrate	HMDB0002166	GCST90200427	GCST90200310	6:111308006-112158646	-0.114772252369464	0.0961716595850353	0.232708709826337
MR-PCA	tyrosine	HMDB0000158	3-aminoisobutyrate	HMDB0002166	GCST90200427	GCST90200310	16:71156147-71656147	0.0528247702645191	0.107531623727924	0.623250558981888
MR-PCA	n6,n6,n6-trimethyllysine	HMDB0001325	alpha-ketobutyrate	HMDB0000005	GCST90200344	GCST90200438	11:64586385-65555309	-0.0343365598249763	0.0658909597288974	0.602288857463044
MR-PCA	n6,n6,n6-trimethyllysine	HMDB0001325	alpha-ketobutyrate	HMDB0000005	GCST90200344	GCST90200438	16:67497306-67997306	0.108483037937509	0.13741281199025	0.429838440250629
MR-PCA	caffeine	HMDB0001847	3-aminoisobutyrate	HMDB0002166	GCST90200436	GCST90200310	15:56384745-56884745	-0.06176230818505	0.110076192028619	0.57473830529301
MR-PCA	caffeine	HMDB0001847	3-aminoisobutyrate	HMDB0002166	GCST90200436	GCST90200310	15:57044800-57544800	0.0564248717479683	0.127269544685179	0.657513055090529
MR-PCA	choline	HMDB0000097	s-1-pyrroline-5-carboxylate	HMDB0001301	GCST90200327	GCST90200381	2:211290507-211790507	0.43253097974071	0.143118874852454	0.0025096139283378
MR-PCA	choline	HMDB0000097	s-1-pyrroline-5-carboxylate	HMDB0001301	GCST90200327	GCST90200381	17:17175631-17675631	0.0672010658893882	0.0918602227864675	0.464438490848165
MR-PCA	hypotaurine	HMDB0000965	taurochenodeoxycholate	HMDB0000951	GCST90200379	GCST90200337	4:138793652-139293652	0.0732076557431396	0.113472709792102	0.518825775820841
MR-PCA	hypotaurine	HMDB0000965	taurochenodeoxycholate	HMDB0000951	GCST90200379	GCST90200337	5:114821656-115321656	0.0190711440869351	0.0962465220186092	0.842928553406888
MR-PCA	hypotaurine	HMDB0000965	taurochenodeoxycholate	HMDB0000951	GCST90200379	GCST90200337	19:47031255-47531255	0.199459092870676	0.115963969909592	0.0854307727903047
MR-PCA	biliverdin	HMDB0001008	3-aminoisobutyrate	HMDB0002166	M02137	GCST90200310	2:234046650-234918570	-0.0484983368733888	0.0309841433341603	0.117521226740505
MR-PCA	glycerol 3-phosphate	HMDB0000126	urea	HMDB0000294	GCST90199638	M01670	1:20921386-22251981	0.0465345395109169	0.054156455626122	0.390196441059837
MR-PCA	glycerol 3-phosphate	HMDB0000126	glycochenodeoxycholate	HMDB0000637	GCST90199638	M32346	1:20921386-22251981	0.119266050605892	0.0567622061475375	0.0356275826996304
MR-PCA	betaine	HMDB0000043	mannose	HMDB0000169	M03141	M00584	2:211337631-211837631	-0.003114109308277	0.0980054735852049	0.974651602599546
MR-PCA	betaine	HMDB0000043	mannose	HMDB0000169	M03141	M00584	5:78095798-78666416	0.0510222747362623	0.087637758835496	0.560435266082097
MR-PCA	betaine	HMDB0000043	mannose	HMDB0000169	M03141	M00584	12:30349-530349	-0.0883930053212767	0.135232571119737	0.513345732832891
MR-PCA	betaine	HMDB0000043	mannose	HMDB0000169	M03141	M00584	21:44237404-44737404	-0.0905383820743499	0.114263445913783	0.428147744714524
MR-PCA	citrate	HMDB0000094	citrulline	HMDB0000904	M01564	bioa_005	5:14625868-15125868	-0.108690342470269	0.0651399131569569	0.0952031229738577
MR-PCA	citrate	HMDB0000094	citrulline	HMDB0000904	M01564	bioa_005	9:84927464-85427464	0.0539407530078936	0.069591185420426	0.438275263521491
MR-PCA	citrate	HMDB0000094	citrulline	HMDB0000904	M01564	bioa_005	17:6345930-6933878	-0.0119319956917335	0.0421279737908366	0.776998901176713
MR-PCA	citrate	HMDB0000094	citrulline	HMDB0000904	M01564	bioa_005	22:18904608-19404608	0.0421003628650452	0.0776493028415828	0.587690396906256
MR-PCA	acetate	HMDB0000042	cytidine	HMDB0000089	met-d-Acetate	GCST90200429	2:27480940-27980940	-0.581949591890599	0.497615990237113	0.242212201374032
MR-PCA	acetate	HMDB0000042	cytidine	HMDB0000089	met-d-Acetate	GCST90200429	2:136358646-136858646	-0.289084592218763	0.587826006318167	0.622870644337881
MR-PCA	acetate	HMDB0000042	cytidine	HMDB0000089	met-d-Acetate	GCST90200429	9:4513491-5013491	0.352046825631791	0.288947769993889	0.223081387384535
MR-PCA	acetate	HMDB0000042	cytidine	HMDB0000089	met-d-Acetate	GCST90200429	12:111634608-112523499	-0.683773959683569	0.449738312294285	0.128415037635348
MR-PCA	acetate	HMDB0000042	cytidine	HMDB0000089	met-d-Acetate	GCST90200429	12:112590766-113090766	0.683266706855391	0.518260876694621	0.187375225035233
MR-PCA	acetate	HMDB0000042	cytidine	HMDB0000089	met-d-Acetate	GCST90200429	15:43683941-44183941	0.544151528465279	0.598376342161404	0.363149530719554
MR-PCA	acetate	HMDB0000042	cytidine	HMDB0000089	met-d-Acetate	GCST90200429	20:23910811-24695002	-0.0570927708178266	0.291395966811741	0.844666140183027
MR-PCA	acetate	HMDB0000042	cytidine	HMDB0000089	met-d-Acetate	GCST90200429	20:24698737-26432690	0.375727706458862	0.217499519079001	0.0840801432485533
MR-PCA	acetate	HMDB0000042	cytidine	HMDB0000089	met-d-Acetate	GCST90200429	20:32973832-34017690	0.177220264305038	0.499600102515112	0.722796193010333
MR-PCA	arachidonate (20:4n6)	HMDB0001043	creatinine	HMDB0000562	GCST90200358	bioa_026	11:61052244-62029047	0.0370990029057851	0.0153910591109669	0.0159339207773084
MR-PCA	alpha-aminoadipic acid	HMDB0000510	alpha-ketoglutaramate*	HMDB0001552	bioa_025	GCST90199885	3:2996317-3496317	0.0793304894194255	0.107771413742347	0.461670115150867
MR-PCA	alpha-aminoadipic acid	HMDB0000510	alpha-ketoglutaramate*	HMDB0001552	bioa_025	GCST90199885	5:36380209-36880209	-0.160659434102627	0.105544545141231	0.127960096559278
MR-PCA	n-acetyl-aspartyl-glutamate (naag)	HMDB0001067	gluconate	HMDB0000625	GCST90200684	GCST90200373	11:45663099-50986366	-0.0243455957642013	0.0220515647022066	0.2695799907783
MR-PCA	n-acetyl-aspartyl-glutamate (naag)	HMDB0001067	gluconate	HMDB0000625	GCST90200684	GCST90200373	11:54602007-58367668	-0.0498550695531108	0.0339104973841504	0.141508742097755
MR-PCA	n-acetylornithine	HMDB0003357	1,7-dimethylurate	HMDB0011103	M15630	GCST90199756	2:73124156-74349562	-0.0027911973353287	0.0236810892231264	0.906173764125348
MR-PCA	5,6-dihydrothymine	HMDB0000079	3-hydroxybutyrate (bhba)	HMDB0000011	GCST90200339	M00542	22:50721854-51221854	0.0301687215969666	0.146550839474594	0.836901519998217
MR-PCA	mannose	HMDB0000169	aspartate	HMDB0000191	M00584	M15996	2:27182547-28770083	0.0452025395247075	0.0568586945474239	0.426614756837325
MR-PCA	lactate	HMDB0000190	arginine	HMDB0000517	met-d-Lactate	M01638	2:27348097-28101918	-0.938904013203264	0.61122354222811	0.124512440084903
MR-PCA	lactate	HMDB0000190	arginine	HMDB0000517	met-d-Lactate	M01638	6:135171067-135671067	-1.13348647109133	0.450938202934048	0.0119499727949286
MR-PCA	lactate	HMDB0000190	arginine	HMDB0000517	met-d-Lactate	M01638	8:106333124-106833124	-0.710482441270959	0.611319190458614	0.245149399796724
MR-PCA	lactate	HMDB0000190	arginine	HMDB0000517	met-d-Lactate	M01638	9:4513176-5186407	-0.117963417437658	0.353419688503222	0.738547724966006
MR-PCA	lactate	HMDB0000190	arginine	HMDB0000517	met-d-Lactate	M01638	10:2727379-3389269	0.082429530311466	0.283116853189617	0.770936442932867
MR-PCA	lactate	HMDB0000190	arginine	HMDB0000517	met-d-Lactate	M01638	11:118839742-119339742	0.242496452500326	0.538144813889285	0.652266615520377
MR-PCA	lactate	HMDB0000190	arginine	HMDB0000517	met-d-Lactate	M01638	12:111162908-111662908	-0.515045689319795	0.580382166579126	0.374850086866814
MR-PCA	lactate	HMDB0000190	arginine	HMDB0000517	met-d-Lactate	M01638	12:111682800-113133476	-0.684964519488624	0.403271211092511	0.0894095199590031
MR-PCA	myo-inositol	HMDB0000211	tyrosine	HMDB0000158	GCST90200401	met-d-Tyr	16:24676314-25176314	-0.05694204333796	0.0258971671932013	0.0278939262340455
MR-PCA	myo-inositol	HMDB0000211	tyrosine	HMDB0000158	GCST90200401	met-d-Tyr	19:18383755-18883755	0.0462027196802409	0.0337206435914066	0.170636566816526
MR-PCA	glycerol 3-phosphate	HMDB0000126	phenylethylamine	HMDB0012275	GCST90199638	bioa_015	1:20921386-22251981	0.0321200089282437	0.0450654632975868	0.476005964452171
MR-PCA	glycerol 3-phosphate	HMDB0000126	phenylethylamine	HMDB0012275	GCST90199638	bioa_015	20:5231344-5731344	-0.0227694827268479	0.0784838497901492	0.771726889813359
MR-PCA	tyrosine	HMDB0000158	3,7-dimethylurate	HMDB0001982	GCST90200427	GCST90199755	6:111308006-112158646	-0.0593540799621685	0.105308088102201	0.573010604978422
MR-PCA	tyrosine	HMDB0000158	3,7-dimethylurate	HMDB0001982	GCST90200427	GCST90199755	16:71156147-71656147	0.0416699135975015	0.117730943818279	0.723382427466785
MR-PCA	leucine	HMDB0000687	taurochenodeoxycholate	HMDB0000951	met-d-Leu	GCST90200337	2:27480940-28253616	-1.05890947110244	0.373153860832608	0.0045435764442876
MR-PCA	leucine	HMDB0000687	taurochenodeoxycholate	HMDB0000951	met-d-Leu	GCST90200337	2:64975088-65475088	0.46574068388405	0.413762195556243	0.260324678138488
MR-PCA	leucine	HMDB0000687	taurochenodeoxycholate	HMDB0000951	met-d-Leu	GCST90200337	2:165251927-165751927	-0.0691873304083776	0.439655759102084	0.874955579115676
MR-PCA	leucine	HMDB0000687	taurochenodeoxycholate	HMDB0000951	met-d-Leu	GCST90200337	4:86953335-87453335	-0.205188478742202	0.367434053683813	0.576546555444282
MR-PCA	leucine	HMDB0000687	taurochenodeoxycholate	HMDB0000951	met-d-Leu	GCST90200337	4:87663610-88163610	-0.216858763722248	0.399286928248087	0.587050550169435
MR-PCA	leucine	HMDB0000687	taurochenodeoxycholate	HMDB0000951	met-d-Leu	GCST90200337	4:88670985-89475171	0.0310806339879782	0.133063598197763	0.815313163990495
MR-PCA	leucine	HMDB0000687	taurochenodeoxycholate	HMDB0000951	met-d-Leu	GCST90200337	8:76204025-76704025	-0.430182901887013	0.409574229115046	0.293572250016337
MR-PCA	leucine	HMDB0000687	taurochenodeoxycholate	HMDB0000951	met-d-Leu	GCST90200337	12:56220625-57115338	0.296791929491614	0.287227014134484	0.301463110651103
MR-PCA	leucine	HMDB0000687	taurochenodeoxycholate	HMDB0000951	met-d-Leu	GCST90200337	16:69315747-70908300	-0.356865222106579	0.230325020815443	0.12128597464813
MR-PCA	leucine	HMDB0000687	taurochenodeoxycholate	HMDB0000951	met-d-Leu	GCST90200337	16:71899923-72399923	-0.538436435870243	0.341771347290361	0.115157492719302
MR-PCA	leucine	HMDB0000687	taurochenodeoxycholate	HMDB0000951	met-d-Leu	GCST90200337	17:6935779-7435779	0.325943019596712	0.312093709960867	0.296311701348184
MR-PCA	leucine	HMDB0000687	taurochenodeoxycholate	HMDB0000951	met-d-Leu	GCST90200337	19:49054215-49554215	0.137415559382306	0.313042288992989	0.660684695841705
MR-PCA	phenylalanine	HMDB0000159	tyrosine	HMDB0000158	met-d-Phe	met-d-Tyr	2:211293055-211793055	0.752778451051446	0.117968923755071	1.75752791855291e-10
MR-PCA	phenylalanine	HMDB0000159	tyrosine	HMDB0000158	met-d-Phe	met-d-Tyr	6:17868392-18368392	0.555050858490332	0.131182285535995	2.32507978085286e-05
MR-PCA	phenylalanine	HMDB0000159	tyrosine	HMDB0000158	met-d-Phe	met-d-Tyr	11:57019429-57519429	0.394203557731144	0.0827162923403493	1.88170633234663e-06
MR-PCA	phenylalanine	HMDB0000159	tyrosine	HMDB0000158	met-d-Phe	met-d-Tyr	12:56671418-57171418	1.51758236749662	0.131205559607363	6.095378147784411e-31
MR-PCA	phenylalanine	HMDB0000159	tyrosine	HMDB0000158	met-d-Phe	met-d-Tyr	12:102211009-102721004	0.0720458048451598	0.0698531573901072	0.302358257993469
MR-PCA	phenylalanine	HMDB0000159	tyrosine	HMDB0000158	met-d-Phe	met-d-Tyr	12:102890425-104124563	-0.157055889715104	0.0325958745746979	1.44804650089597e-06
MR-PCA	phenylalanine	HMDB0000159	tyrosine	HMDB0000158	met-d-Phe	met-d-Tyr	12:104125826-104625826	0.191238398734911	0.0945760902939553	0.0431702961409946
MR-PCA	phenylalanine	HMDB0000159	tyrosine	HMDB0000158	met-d-Phe	met-d-Tyr	14:55161744-55661744	-0.323377795991836	0.0864649862282852	0.0001840308602055
MR-PCA	phenylalanine	HMDB0000159	tyrosine	HMDB0000158	met-d-Phe	met-d-Tyr	14:55670870-56170870	-0.0378026867540831	0.0941619244882066	0.688078038309699
MR-PCA	phenylalanine	HMDB0000159	tyrosine	HMDB0000158	met-d-Phe	met-d-Tyr	16:16004626-16504626	0.624333907047023	0.112532090035991	2.88869679621386e-08
MR-PCA	creatine	HMDB0000064	adenosine 5'-monophosphate (amp)	HMDB0000045	M27718	GCST90200356	2:211346498-211846498	-0.0895162233085525	0.0848436090628059	0.291391819933545
MR-PCA	acetylphosphate	HMDB0001494	1,7-dimethylurate	HMDB0011103	M15488	M34400	1:109564880-110064880	-0.196726096850719	0.163053958028576	0.227621222443279
MR-PCA	acetylphosphate	HMDB0001494	1,7-dimethylurate	HMDB0011103	M15488	M34400	6:96128415-96628415	0.310948147360676	0.293604420992903	0.289567105378662
MR-PCA	sphingosine	HMDB0000252	pyruvate	HMDB0000243	GCST90200385	met-d-Pyruvate	3:56598999-57098999	0.110255447484341	0.0234460656491015	2.56977833560655e-06
MR-PCA	methionine	HMDB0000696	betaine	HMDB0000043	bioa_013	GCST90200425	5:89993899-90493899	-0.1530911069288	0.228754304900645	0.503343576366896
MR-PCA	methionine	HMDB0000696	betaine	HMDB0000043	bioa_013	GCST90200425	12:46900176-47464292	0.199108228453728	0.198798089030378	0.316556113051525
MR-PCA	methionine	HMDB0000696	betaine	HMDB0000043	bioa_013	GCST90200425	12:56615040-57115040	0.351345740801064	0.32094772880386	0.273642268909455
MR-PCA	glutamine	HMDB0000641	heme	HMDB0003178	M00053	M32593	12:56615040-57115040	0.0034723878306932	0.122406983336763	0.977368994635244
MR-PCA	orotidine	HMDB0000788	2-hydroxyphenylacetate	HMDB0000669	GCST90200681	GCST90200369	3:124271035-124771035	0.202363231144584	0.137828932850675	0.142044403639892
MR-PCA	orotidine	HMDB0000788	2-hydroxyphenylacetate	HMDB0000669	GCST90200681	GCST90200369	16:20142332-20642332	0.539198397413743	0.114826399241799	2.65603856685652e-06
MR-PCA	orotidine	HMDB0000788	2-hydroxyphenylacetate	HMDB0000669	GCST90200681	GCST90200369	17:72554076-74203469	0.0125108883949312	0.0276121858226052	0.650481768278005
MR-PCA	5-oxoproline	HMDB0000267	bilirubin (z,z)	HMDB0000054	GCST90200280	M27716	8:144861615-145802337	-0.0027261330346479	0.0416940901407885	0.947868136079652
MR-PCA	5-oxoproline	HMDB0000267	bilirubin (z,z)	HMDB0000054	GCST90200280	M27716	12:56615338-57115338	0.0220954560571201	0.200585793048912	0.912286734387407
MR-PCA	histidine	HMDB0000177	aspartate	HMDB0000191	GCST90200377	GCST90200370	2:211293055-211793055	0.164247915137497	0.113375371181737	0.147418879496027
MR-PCA	histidine	HMDB0000177	aspartate	HMDB0000191	GCST90200377	GCST90200370	12:96129884-96629884	0.0274213965184234	0.0748540177099287	0.714117608286137
MR-PCA	1-methylurate	HMDB0003099	theobromine	HMDB0002825	M34395	M18392	8:18010431-18510431	0.0649010057945034	0.0792891535877048	0.413051344402005
MR-PCA	3-(4-hydroxyphenyl)lactate	HMDB0000755	hydroxy-n6,n6,n6-trimethyllysine*	HMDB01422	GCST90200371	GCST90200240	6:111301079-111801079	-0.189657502963527	0.129713200230105	0.143705712742918
MR-PCA	3-(4-hydroxyphenyl)lactate	HMDB0000755	hydroxy-n6,n6,n6-trimethyllysine*	HMDB01422	GCST90200371	GCST90200240	17:79941425-80441425	0.0753673674619049	0.0930753421906109	0.418086288886935
MR-PCA	alanine	HMDB0000161	methionine	HMDB0000696	met-d-Ala	GCST90200391	1:206970800-207470800	0.107696521148965	0.331016601898215	0.74491557625836
MR-PCA	alanine	HMDB0000161	methionine	HMDB0000696	met-d-Ala	GCST90200391	2:27480940-28253616	-0.708037504947712	0.348998936810685	0.0424820341352482
MR-PCA	alanine	HMDB0000161	methionine	HMDB0000696	met-d-Ala	GCST90200391	2:64970910-65916674	0.182405800061609	0.235604674931634	0.438810870145719
MR-PCA	alanine	HMDB0000161	methionine	HMDB0000696	met-d-Ala	GCST90200391	2:211290507-211790507	1.30305207733178	0.447712960458834	0.0036089351045133
MR-PCA	alanine	HMDB0000161	methionine	HMDB0000696	met-d-Ala	GCST90200391	3:122879946-123379946	0.242860135382707	0.424587377498698	0.567328109053609
MR-PCA	alanine	HMDB0000161	methionine	HMDB0000696	met-d-Ala	GCST90200391	3:159754026-160551365	0.498214508191519	0.361124472396065	0.16770370727246
MR-PCA	alanine	HMDB0000161	methionine	HMDB0000696	met-d-Ala	GCST90200391	4:88958565-89458565	0.798120858496794	0.352476824396376	0.0235543469863085
MR-PCA	alanine	HMDB0000161	methionine	HMDB0000696	met-d-Ala	GCST90200391	5:35692098-36469710	-0.164317026515685	0.388702545756827	0.672490764331941
MR-PCA	alanine	HMDB0000161	methionine	HMDB0000696	met-d-Ala	GCST90200391	6:20453952-20953952	0.586037883484538	0.440369939313756	0.183259635048792
MR-PCA	alanine	HMDB0000161	methionine	HMDB0000696	met-d-Ala	GCST90200391	7:94972201-95472201	0.135286149815372	0.363015648785065	0.709391795179254
MR-PCA	alanine	HMDB0000161	methionine	HMDB0000696	met-d-Ala	GCST90200391	8:17128898-17669461	0.589268789274	0.34150783935475	0.0844389789776479
MR-PCA	alanine	HMDB0000161	methionine	HMDB0000696	met-d-Ala	GCST90200391	8:49725746-50225746	0.326855551357145	0.545776627289388	0.549251877021694
MR-PCA	alanine	HMDB0000161	methionine	HMDB0000696	met-d-Ala	GCST90200391	8:117935733-118435733	-0.881825146555427	0.404102510481751	0.0290961174504133
MR-PCA	alanine	HMDB0000161	methionine	HMDB0000696	met-d-Ala	GCST90200391	8:145497920-145997920	-0.247030665324898	0.485913736771401	0.611184221139161
MR-PCA	alanine	HMDB0000161	methionine	HMDB0000696	met-d-Ala	GCST90200391	9:4033137-4533137	0.682854621160137	0.363579170293179	0.0603612488558298
MR-PCA	alanine	HMDB0000161	methionine	HMDB0000696	met-d-Ala	GCST90200391	11:8005408-8505408	0.0392827731998901	0.272614259368774	0.885424232051346
MR-PCA	alanine	HMDB0000161	methionine	HMDB0000696	met-d-Ala	GCST90200391	12:4040249-4540249	-0.0693344999687497	0.318221344750796	0.827521549370882
MR-PCA	alanine	HMDB0000161	methionine	HMDB0000696	met-d-Ala	GCST90200391	12:45894827-46394827	0.0982246124151861	0.376894433179531	0.79438886909296
MR-PCA	alanine	HMDB0000161	methionine	HMDB0000696	met-d-Ala	GCST90200391	12:46544011-47796599	0.87019066295195	0.199189628413547	1.2501437118434e-05
MR-PCA	alanine	HMDB0000161	methionine	HMDB0000696	met-d-Ala	GCST90200391	12:56109642-56609642	0.121433658072212	0.355451281739803	0.732627585739052
MR-PCA	alanine	HMDB0000161	methionine	HMDB0000696	met-d-Ala	GCST90200391	12:56610577-57110577	0.377884804753437	0.234482039860341	0.107055001148459
MR-PCA	alanine	HMDB0000161	methionine	HMDB0000696	met-d-Ala	GCST90200391	12:59740767-60240767	1.00911405267348	0.371749410228571	0.006637575015138
MR-PCA	alanine	HMDB0000161	methionine	HMDB0000696	met-d-Ala	GCST90200391	12:122367989-122867989	-0.0670296903207196	0.445638292676896	0.880438966350305
MR-PCA	alanine	HMDB0000161	methionine	HMDB0000696	met-d-Ala	GCST90200391	12:132815816-133315816	0.375550182202259	0.395802837511137	0.342706341063563
MR-PCA	alanine	HMDB0000161	methionine	HMDB0000696	met-d-Ala	GCST90200391	16:69383883-70933639	-0.276043768171821	0.206193412763808	0.180648382312091
MR-PCA	alanine	HMDB0000161	methionine	HMDB0000696	met-d-Ala	GCST90200391	16:70994871-71494871	0.324786471585923	0.339411556164095	0.338612446350783
MR-PCA	alanine	HMDB0000161	methionine	HMDB0000696	met-d-Ala	GCST90200391	17:79391534-79891534	0.494271111143397	0.436953381523614	0.257981085956312
MR-PCA	alanine	HMDB0000161	methionine	HMDB0000696	met-d-Ala	GCST90200391	21:32796216-33296216	-0.0147694066178931	0.549372740301021	0.978552153620162
MR-PCA	alanine	HMDB0000161	methionine	HMDB0000696	met-d-Ala	GCST90200391	22:18934095-19434095	0.670638384492033	0.447885219547183	0.134303691193972
MR-PCA	n-acetyl-aspartyl-glutamate (naag)	HMDB0001067	myo-inositol	HMDB0000211	GCST90200684	M19934	11:45663099-50986366	-0.0157067617178555	0.0243510990700251	0.518919127059218
MR-PCA	n-acetyl-aspartyl-glutamate (naag)	HMDB0001067	myo-inositol	HMDB0000211	GCST90200684	M19934	11:54602007-58367668	-0.0040335106574389	0.038754311524628	0.917106642226169
MR-PCA	gluconate	HMDB0000625	dimethylglycine	HMDB0000092	GCST90200373	GCST90200424	4:99521223-100894070	0.0704376974418942	0.0547164023157768	0.197981639320663
MR-PCA	valine	HMDB0000883	dimethylglycine	HMDB0000092	met-d-Val	GCST90200424	2:27480940-28253616	-0.805101461228903	0.357459661738516	0.0243041920207433
MR-PCA	valine	HMDB0000883	dimethylglycine	HMDB0000092	met-d-Val	GCST90200424	2:64975088-65475088	0.267921107035278	0.253846223811383	0.291221168128817
MR-PCA	valine	HMDB0000883	dimethylglycine	HMDB0000092	met-d-Val	GCST90200424	2:165251927-165751927	-0.274402899250424	0.408073712981093	0.501307038103715
MR-PCA	valine	HMDB0000883	dimethylglycine	HMDB0000092	met-d-Val	GCST90200424	3:135701113-136578270	0.166224380758841	0.408343374526619	0.683956498665518
MR-PCA	valine	HMDB0000883	dimethylglycine	HMDB0000092	met-d-Val	GCST90200424	4:86953335-87453335	0.622960534559899	0.354752155085751	0.0790808279607435
MR-PCA	valine	HMDB0000883	dimethylglycine	HMDB0000092	met-d-Val	GCST90200424	4:87663610-88163610	0.29455934574972	0.391451187282934	0.451762212748216
MR-PCA	valine	HMDB0000883	dimethylglycine	HMDB0000092	met-d-Val	GCST90200424	4:88882515-89510546	0.118751101300533	0.124793249453345	0.341308642253585
MR-PCA	valine	HMDB0000883	dimethylglycine	HMDB0000092	met-d-Val	GCST90200424	5:55564890-56064890	0.325707404598434	0.321270998930449	0.310673937925385
MR-PCA	valine	HMDB0000883	dimethylglycine	HMDB0000092	met-d-Val	GCST90200424	6:108910874-109410874	0.251978237351905	0.471976699436757	0.593425561298149
MR-PCA	valine	HMDB0000883	dimethylglycine	HMDB0000092	met-d-Val	GCST90200424	12:56199875-57115338	0.517240932156002	0.282950592158292	0.0675457064101533
MR-PCA	valine	HMDB0000883	dimethylglycine	HMDB0000092	met-d-Val	GCST90200424	12:122278263-122778263	0.136041418191246	0.453657616839826	0.76427109136881
MR-PCA	valine	HMDB0000883	dimethylglycine	HMDB0000092	met-d-Val	GCST90200424	14:102468052-102968052	0.587643217946889	0.59872737829471	0.326352576527963
MR-PCA	valine	HMDB0000883	dimethylglycine	HMDB0000092	met-d-Val	GCST90200424	16:69315747-70918195	0.152723306804602	0.231675136618328	0.509758875477771
MR-PCA	valine	HMDB0000883	dimethylglycine	HMDB0000092	met-d-Val	GCST90200424	17:6935779-7435779	0.0954976854296676	0.242610380243253	0.693857389861204
MR-PCA	valine	HMDB0000883	dimethylglycine	HMDB0000092	met-d-Val	GCST90200424	17:79384062-79884062	0.481129910838276	0.440689266727189	0.274935614978604
MR-PCA	valine	HMDB0000883	dimethylglycine	HMDB0000092	met-d-Val	GCST90200424	19:49050431-49611255	-0.484022618967582	0.229187172268785	0.0346941927193812
MR-PCA	glutamine	HMDB0000641	glycochenodeoxycholate	HMDB0000637	met-d-Gln	M32346	1:213912734-214412734	-0.0368145709368745	0.521141341037331	0.943682523399878
MR-PCA	glutamine	HMDB0000641	glycochenodeoxycholate	HMDB0000637	met-d-Gln	M32346	2:26939063-28767861	-0.259895546253032	0.22333663189126	0.244547955157601
MR-PCA	glutamine	HMDB0000641	glycochenodeoxycholate	HMDB0000637	met-d-Gln	M32346	2:190998205-192033792	-0.246309840579446	0.280108612288707	0.379218630697783
MR-PCA	glutamine	HMDB0000641	glycochenodeoxycholate	HMDB0000637	met-d-Gln	M32346	2:211168890-211668890	-0.689325071344002	0.627158987400252	0.271714277325927
MR-PCA	glutamine	HMDB0000641	glycochenodeoxycholate	HMDB0000637	met-d-Gln	M32346	3:38941335-39441335	1.5853136103402	0.668768573689742	0.0177642087407444
MR-PCA	glutamine	HMDB0000641	glycochenodeoxycholate	HMDB0000637	met-d-Gln	M32346	3:52085887-52937605	-0.960064959009601	0.75915664402166	0.205997997654062
MR-PCA	glutamine	HMDB0000641	glycochenodeoxycholate	HMDB0000637	met-d-Gln	M32346	3:159689586-160441236	-0.719081314616588	0.415211683877585	0.0833015770577496
MR-PCA	glutamine	HMDB0000641	glycochenodeoxycholate	HMDB0000637	met-d-Gln	M32346	5:55611894-56111894	-0.1216806221971	0.539897617117659	0.821685834242928
MR-PCA	glutamine	HMDB0000641	glycochenodeoxycholate	HMDB0000637	met-d-Gln	M32346	6:20425792-20925792	-1.15314074592973	0.549941198374687	0.0360074123050612
MR-PCA	glutamine	HMDB0000641	glycochenodeoxycholate	HMDB0000637	met-d-Gln	M32346	6:41265224-41765224	0.768822396554575	0.581288620061402	0.185962671601329
MR-PCA	glutamine	HMDB0000641	glycochenodeoxycholate	HMDB0000637	met-d-Gln	M32346	6:56020405-56520405	-0.350625791646653	0.633888129338782	0.580170884113415
MR-PCA	glutamine	HMDB0000641	glycochenodeoxycholate	HMDB0000637	met-d-Gln	M32346	6:126492728-127693092	-1.23476920224729	0.504546986296799	0.0143937818501563
MR-PCA	glutamine	HMDB0000641	glycochenodeoxycholate	HMDB0000637	met-d-Gln	M32346	6:131635614-132135614	0.226242006055496	0.48201895456586	0.638809977996758
MR-PCA	glutamine	HMDB0000641	glycochenodeoxycholate	HMDB0000637	met-d-Gln	M32346	7:72772933-73272933	0.226505981630307	0.332395381528503	0.495596026178741
MR-PCA	glutamine	HMDB0000641	glycochenodeoxycholate	HMDB0000637	met-d-Gln	M32346	8:17124777-17669461	-0.0227044236060996	0.391275197895622	0.953727330129404
MR-PCA	glutamine	HMDB0000641	glycochenodeoxycholate	HMDB0000637	met-d-Gln	M32346	8:126231747-126731747	0.18666223115169	0.870664196888526	0.830242460999376
MR-PCA	glutamine	HMDB0000641	glycochenodeoxycholate	HMDB0000637	met-d-Gln	M32346	9:4040541-4540541	0.0511043018170508	0.48724532717351	0.916467752614529
MR-PCA	glutamine	HMDB0000641	glycochenodeoxycholate	HMDB0000637	met-d-Gln	M32346	9:21884172-22384172	1.07255050876319	0.4817106723368	0.0259776955379068
MR-PCA	glutamine	HMDB0000641	glycochenodeoxycholate	HMDB0000637	met-d-Gln	M32346	10:98828483-99609412	-0.345622238681903	0.208391519838905	0.0972118426392752
MR-PCA	glutamine	HMDB0000641	glycochenodeoxycholate	HMDB0000637	met-d-Gln	M32346	10:114535278-115035278	-0.304731915432093	0.628585988248318	0.627825639518721
MR-PCA	glutamine	HMDB0000641	glycochenodeoxycholate	HMDB0000637	met-d-Gln	M32346	11:8005408-8505408	0.434119640295	0.379048418249668	0.252089836486825
MR-PCA	glutamine	HMDB0000641	glycochenodeoxycholate	HMDB0000637	met-d-Gln	M32346	11:18148958-18648958	-0.768594013473753	0.562480441843006	0.171801883458693
MR-PCA	glutamine	HMDB0000641	glycochenodeoxycholate	HMDB0000637	met-d-Gln	M32346	11:73860169-74360169	0.268899761463777	0.646162833463066	0.677301265517013
MR-PCA	glutamine	HMDB0000641	glycochenodeoxycholate	HMDB0000637	met-d-Gln	M32346	12:4051876-4551876	0.165308025415201	0.506376512309259	0.744081802248038
MR-PCA	glutamine	HMDB0000641	glycochenodeoxycholate	HMDB0000637	met-d-Gln	M32346	12:46377388-47736079	0.0245182013801542	0.234316811264744	0.916663877123994
MR-PCA	glutamine	HMDB0000641	glycochenodeoxycholate	HMDB0000637	met-d-Gln	M32346	12:55949170-57674145	-0.0996250331414255	0.0888517758965363	0.262181560631171
MR-PCA	glutamine	HMDB0000641	glycochenodeoxycholate	HMDB0000637	met-d-Gln	M32346	12:59330993-60240767	0.204422670188298	0.307818482932428	0.506625445926278
MR-PCA	glutamine	HMDB0000641	glycochenodeoxycholate	HMDB0000637	met-d-Gln	M32346	12:121134495-121634495	0.100859608650726	0.639967324588163	0.874771069829822
MR-PCA	glutamine	HMDB0000641	glycochenodeoxycholate	HMDB0000637	met-d-Gln	M32346	14:21242229-21782312	0.525476361811107	0.36987914922573	0.155412599248471
MR-PCA	glutamine	HMDB0000641	glycochenodeoxycholate	HMDB0000637	met-d-Gln	M32346	14:74940531-75440531	0.984417175729352	0.622296233523354	0.113669919270301
MR-PCA	glutamine	HMDB0000641	glycochenodeoxycholate	HMDB0000637	met-d-Gln	M32346	14:100545139-101045139	0.472708791096579	0.696007000859632	0.497028591121945
MR-PCA	glutamine	HMDB0000641	glycochenodeoxycholate	HMDB0000637	met-d-Gln	M32346	16:70118909-70618909	0.0970409036151833	0.712045108887825	0.891596163635469
MR-PCA	glutamine	HMDB0000641	glycochenodeoxycholate	HMDB0000637	met-d-Gln	M32346	17:25345818-25845818	0.343742853937347	0.550783369098372	0.532563161909708
MR-PCA	glutamine	HMDB0000641	glycochenodeoxycholate	HMDB0000637	met-d-Gln	M32346	18:31306350-31806350	-0.11364085017714	0.572372278400389	0.842619779222132
MR-PCA	glutamine	HMDB0000641	glycochenodeoxycholate	HMDB0000637	met-d-Gln	M32346	20:55862882-56362882	-0.215606436006697	0.506419873993589	0.67029265083606
MR-PCA	glutamine	HMDB0000641	glycochenodeoxycholate	HMDB0000637	met-d-Gln	M32346	22:44074730-44574730	0.230398376245236	0.566052670813036	0.683988604403957
MR-PCA	betaine	HMDB0000043	serotonin (5ht)	HMDB0000259	GCST90200425	M02342	2:211290507-211790507	0.0668892284888192	0.150071728386585	0.655803089109996
MR-PCA	betaine	HMDB0000043	serotonin (5ht)	HMDB0000259	GCST90200425	M02342	5:78081434-78907016	0.0500452794832097	0.0722153483056607	0.488309176897608
MR-PCA	betaine	HMDB0000043	serotonin (5ht)	HMDB0000259	GCST90200425	M02342	6:160264283-160825366	-0.282495748720616	0.115420170283019	0.0143834241718132
MR-PCA	betaine	HMDB0000043	serotonin (5ht)	HMDB0000259	GCST90200425	M02342	12:68601-568601	0.0031212192529604	0.114502746393202	0.978253235362098
MR-PCA	glutamine	HMDB0000641	docosahexaenoate (dha; 22:6n3)	HMDB0002183	met-d-Gln	GCST90199651	1:213912734-214412734	-0.68418589570282	0.317624332096437	0.0312344727850164
MR-PCA	glutamine	HMDB0000641	docosahexaenoate (dha; 22:6n3)	HMDB0002183	met-d-Gln	GCST90199651	2:26939063-28767861	-0.150577528369472	0.227244264147524	0.507571324595397
MR-PCA	glutamine	HMDB0000641	docosahexaenoate (dha; 22:6n3)	HMDB0002183	met-d-Gln	GCST90199651	2:190998205-192033792	-0.0305998844520696	0.238063268331236	0.897724198358653
MR-PCA	glutamine	HMDB0000641	docosahexaenoate (dha; 22:6n3)	HMDB0002183	met-d-Gln	GCST90199651	2:211168890-211668890	0.0943363181944933	0.354415963705979	0.790105198398422
MR-PCA	glutamine	HMDB0000641	docosahexaenoate (dha; 22:6n3)	HMDB0002183	met-d-Gln	GCST90199651	3:38941335-39441335	0.0796908534725023	0.511818449074693	0.87626838680471
MR-PCA	glutamine	HMDB0000641	docosahexaenoate (dha; 22:6n3)	HMDB0002183	met-d-Gln	GCST90199651	3:52085887-52937605	-0.414517760734305	0.511746718859002	0.417936898058225
MR-PCA	glutamine	HMDB0000641	docosahexaenoate (dha; 22:6n3)	HMDB0002183	met-d-Gln	GCST90199651	3:121763465-122263465	-0.578345571244162	0.459500007409562	0.208160013259047
MR-PCA	glutamine	HMDB0000641	docosahexaenoate (dha; 22:6n3)	HMDB0002183	met-d-Gln	GCST90199651	3:159689586-160441236	-0.479993879290846	0.336747596149881	0.154046879383145
MR-PCA	glutamine	HMDB0000641	docosahexaenoate (dha; 22:6n3)	HMDB0002183	met-d-Gln	GCST90199651	4:17991903-18491903	-0.208445366761002	0.371010083711717	0.574230433386176
MR-PCA	glutamine	HMDB0000641	docosahexaenoate (dha; 22:6n3)	HMDB0002183	met-d-Gln	GCST90199651	5:55611894-56111894	0.0757939082436531	0.339503664652967	0.823341592441742
MR-PCA	glutamine	HMDB0000641	docosahexaenoate (dha; 22:6n3)	HMDB0002183	met-d-Gln	GCST90199651	5:127968645-128468645	0.421759705028665	0.464613846441687	0.364002943483705
MR-PCA	glutamine	HMDB0000641	docosahexaenoate (dha; 22:6n3)	HMDB0002183	met-d-Gln	GCST90199651	5:174698943-175198943	-0.233473721052405	0.284835737192796	0.412399427237253
MR-PCA	glutamine	HMDB0000641	docosahexaenoate (dha; 22:6n3)	HMDB0002183	met-d-Gln	GCST90199651	6:20425792-20925792	-0.306840878972233	0.451180448838086	0.496450889460172
MR-PCA	glutamine	HMDB0000641	docosahexaenoate (dha; 22:6n3)	HMDB0002183	met-d-Gln	GCST90199651	6:56020405-56520405	0.0237424223827711	0.48443407062445	0.960910819032932
MR-PCA	glutamine	HMDB0000641	docosahexaenoate (dha; 22:6n3)	HMDB0002183	met-d-Gln	GCST90199651	6:126492728-127693092	0.517763952003268	0.321430865646669	0.107221209144061
MR-PCA	glutamine	HMDB0000641	docosahexaenoate (dha; 22:6n3)	HMDB0002183	met-d-Gln	GCST90199651	6:131635614-132135614	0.0334800302390212	0.414595758293249	0.935638043198649
MR-PCA	glutamine	HMDB0000641	docosahexaenoate (dha; 22:6n3)	HMDB0002183	met-d-Gln	GCST90199651	7:1635600-2135600	0.835616289368799	0.62507695665573	0.181280922730362
MR-PCA	glutamine	HMDB0000641	docosahexaenoate (dha; 22:6n3)	HMDB0002183	met-d-Gln	GCST90199651	7:72772933-73272933	-0.303430473293577	0.293552151772426	0.301299351069974
MR-PCA	glutamine	HMDB0000641	docosahexaenoate (dha; 22:6n3)	HMDB0002183	met-d-Gln	GCST90199651	8:17124777-17669461	-0.0123270226037988	0.289936763485888	0.966087161456814
MR-PCA	glutamine	HMDB0000641	docosahexaenoate (dha; 22:6n3)	HMDB0002183	met-d-Gln	GCST90199651	8:126231747-126731747	-0.619412492459777	0.390057464960813	0.112285621366787
MR-PCA	glutamine	HMDB0000641	docosahexaenoate (dha; 22:6n3)	HMDB0002183	met-d-Gln	GCST90199651	9:4040541-4540541	-0.18050147058674	0.327622569390299	0.581672520476351
MR-PCA	glutamine	HMDB0000641	docosahexaenoate (dha; 22:6n3)	HMDB0002183	met-d-Gln	GCST90199651	9:21884172-22384172	0.0853207763164655	0.372054393597135	0.818617572080861
MR-PCA	glutamine	HMDB0000641	docosahexaenoate (dha; 22:6n3)	HMDB0002183	met-d-Gln	GCST90199651	10:22676227-23176227	0.617578322775149	0.547864618960226	0.259638392066202
MR-PCA	glutamine	HMDB0000641	docosahexaenoate (dha; 22:6n3)	HMDB0002183	met-d-Gln	GCST90199651	10:98828483-99609412	0.123794231140363	0.190211633137535	0.515160325622933
MR-PCA	glutamine	HMDB0000641	docosahexaenoate (dha; 22:6n3)	HMDB0002183	met-d-Gln	GCST90199651	10:114535278-115035278	-0.910741287177952	0.487000375466639	0.0614693950905349
MR-PCA	glutamine	HMDB0000641	docosahexaenoate (dha; 22:6n3)	HMDB0002183	met-d-Gln	GCST90199651	11:8005408-8505408	0.112521302436191	0.250136672008472	0.652826326792184
MR-PCA	glutamine	HMDB0000641	docosahexaenoate (dha; 22:6n3)	HMDB0002183	met-d-Gln	GCST90199651	11:73860169-74360169	-0.0776605321887447	0.51259547967892	0.879577745419596
MR-PCA	glutamine	HMDB0000641	docosahexaenoate (dha; 22:6n3)	HMDB0002183	met-d-Gln	GCST90199651	12:4051876-4551876	-0.0561621804177501	0.35958509813038	0.875886362848976
MR-PCA	glutamine	HMDB0000641	docosahexaenoate (dha; 22:6n3)	HMDB0002183	met-d-Gln	GCST90199651	12:46377388-47736079	0.184007794799623	0.204178891581153	0.367477362589298
MR-PCA	glutamine	HMDB0000641	docosahexaenoate (dha; 22:6n3)	HMDB0002183	met-d-Gln	GCST90199651	12:55949170-57674145	-0.088042425390151	0.0796567037462151	0.269041196817507
MR-PCA	glutamine	HMDB0000641	docosahexaenoate (dha; 22:6n3)	HMDB0002183	met-d-Gln	GCST90199651	12:57753270-58582050	-0.39431433341836	0.273793981439922	0.149814706082845
MR-PCA	glutamine	HMDB0000641	docosahexaenoate (dha; 22:6n3)	HMDB0002183	met-d-Gln	GCST90199651	12:59330993-60240767	-0.294996672483016	0.259569961085931	0.255754759342042
MR-PCA	glutamine	HMDB0000641	docosahexaenoate (dha; 22:6n3)	HMDB0002183	met-d-Gln	GCST90199651	14:21242229-21782312	0.169498449301914	0.213380899808772	0.426993526776374
MR-PCA	glutamine	HMDB0000641	docosahexaenoate (dha; 22:6n3)	HMDB0002183	met-d-Gln	GCST90199651	14:74940531-75440531	0.305467420924163	0.473150341207636	0.51853630068276
MR-PCA	glutamine	HMDB0000641	docosahexaenoate (dha; 22:6n3)	HMDB0002183	met-d-Gln	GCST90199651	14:94594947-95094947	0.281734471662401	0.305572898374307	0.356534960945155
MR-PCA	glutamine	HMDB0000641	docosahexaenoate (dha; 22:6n3)	HMDB0002183	met-d-Gln	GCST90199651	14:100545139-101045139	0.553187519059811	0.385681214733819	0.151483007322786
MR-PCA	glutamine	HMDB0000641	docosahexaenoate (dha; 22:6n3)	HMDB0002183	met-d-Gln	GCST90199651	16:70118909-70618909	-0.408042883366964	0.50148204287231	0.415831751413795
MR-PCA	glutamine	HMDB0000641	docosahexaenoate (dha; 22:6n3)	HMDB0002183	met-d-Gln	GCST90199651	17:6935779-7435779	0.029160334289127	0.319802772224475	0.927347783706708
MR-PCA	glutamine	HMDB0000641	docosahexaenoate (dha; 22:6n3)	HMDB0002183	met-d-Gln	GCST90199651	17:25345818-25845818	-0.918316071756155	0.434870905068783	0.0347123505673067
MR-PCA	glutamine	HMDB0000641	docosahexaenoate (dha; 22:6n3)	HMDB0002183	met-d-Gln	GCST90199651	18:31306350-31806350	0.207658224696526	0.49416843777633	0.674326572881753
MR-PCA	glutamine	HMDB0000641	docosahexaenoate (dha; 22:6n3)	HMDB0002183	met-d-Gln	GCST90199651	22:44074730-44574730	-0.61325875993664	0.421801494609263	0.145973002757706
MR-PCA	ornithine	HMDB0000214	sphinganine-1-phosphate	HMDB0001383	bioa_014	GCST90199845	2:219037276-219805573	-0.0968570725055696	0.268247189841038	0.718044166101592
MR-PCA	ornithine	HMDB0000214	sphinganine-1-phosphate	HMDB0001383	bioa_014	GCST90199845	4:144415809-145209327	-0.445556906471297	0.292234971454391	0.127345687062448
MR-PCA	ornithine	HMDB0000214	sphinganine-1-phosphate	HMDB0001383	bioa_014	GCST90199845	6:131638147-132138147	-0.139663617414984	0.238317521060569	0.557848585967451
MR-PCA	ornithine	HMDB0000214	sphinganine-1-phosphate	HMDB0001383	bioa_014	GCST90199845	10:97138162-97638162	0.261837798319941	0.288427984115088	0.363978632312122
MR-PCA	ornithine	HMDB0000214	sphinganine-1-phosphate	HMDB0001383	bioa_014	GCST90199845	12:46964292-47464292	0.119632328000413	0.212849141112328	0.574080454473279
MR-PCA	ornithine	HMDB0000214	sphinganine-1-phosphate	HMDB0001383	bioa_014	GCST90199845	12:132819894-133319894	-0.0048392650746653	0.299940386219953	0.987127417459261
MR-PCA	ornithine	HMDB0000214	sphinganine-1-phosphate	HMDB0001383	bioa_014	GCST90199845	19:12789284-13289284	-0.167866716095263	0.259386315707456	0.517522738007025
MR-PCA	alpha-tocopherol	HMDB0001893	3-methyl-2-oxovalerate	HMDB0000491	GCST90200302	M15676	1:62651807-63403953	0.197807432023328	0.183989520568388	0.282329233298138
MR-PCA	tyrosine	HMDB0000158	sulfate*	HMDB01448	GCST90200427	GCST90199896	6:111308006-112158646	0.0998661843563019	0.0963769106001528	0.300106767708723
MR-PCA	tyrosine	HMDB0000158	sulfate*	HMDB01448	GCST90200427	GCST90199896	16:71156147-71656147	-0.0287142003077599	0.10775196178501	0.78986629064769
MR-PCA	7-methylxanthine	HMDB0001991	glycine	HMDB0000123	GCST90199754	GCST90200707	1:197801712-198301712	0.0619809172592002	0.107968805724225	0.565925040058831
MR-PCA	7-methylxanthine	HMDB0001991	glycine	HMDB0000123	GCST90199754	GCST90200707	15:74777880-75578595	0.173591007762728	0.115502864250126	0.132860918568214
MR-PCA	biliverdin	HMDB0001008	leucine	HMDB0000687	M02137	M00060	2:234046650-234918570	0.007556391447913	0.0329053167070924	0.818371178972249
MR-PCA	ornithine	HMDB0000214	n-acetyl-aspartyl-glutamate (naag)	HMDB0001067	GCST90200404	GCST90200684	6:131644358-132144358	-0.0311062995328918	0.109874605735652	0.777094609800956
MR-PCA	ornithine	HMDB0000214	n-acetyl-aspartyl-glutamate (naag)	HMDB0001067	GCST90200404	GCST90200684	6:161178041-161678041	0.244313327377738	0.101046602552876	0.0156134456381297
MR-PCA	2-aminobutyrate	HMDB0000452	mannose	HMDB0000169	GCST90200305	GCST90200435	2:64970910-65470910	0.137539574651252	0.0833468551004911	0.098900578789814
MR-PCA	2-aminobutyrate	HMDB0000452	mannose	HMDB0000169	GCST90200305	GCST90200435	4:88993818-89493818	0.131855517205566	0.113471848130825	0.245231063047727
MR-PCA	serine	HMDB0000187	1,7-dimethylurate	HMDB0011103	GCST90200415	GCST90199756	1:119778579-120514573	-0.17114319081337	0.0684484655340073	0.0124080538400495
MR-PCA	serine	HMDB0000187	1,7-dimethylurate	HMDB0011103	GCST90200415	GCST90199756	2:211290507-212040821	-0.0705242114750139	0.0816310412066567	0.387621593825441
MR-PCA	serine	HMDB0000187	1,7-dimethylurate	HMDB0011103	GCST90200415	GCST90199756	7:55905219-56847625	-0.230511597017233	0.094734841971155	0.0149648189287472
MR-PCA	1-methylurate	HMDB0003099	glycine	HMDB0000123	M34395	GCST90200707	8:18010431-18510431	-0.0006217135993128	0.0828792087398747	0.994014771166333
MR-PCA	n-stearoyl-sphingosine (d18:1/18:0)*	HMDB0004950	adenosine 5'-diphosphate (adp)	HMDB0001341	GCST90200341	GCST90200355	10:64645010-65401382	-0.318966028120556	0.178674830802577	0.074232765963693
MR-PCA	n-stearoyl-sphingosine (d18:1/18:0)*	HMDB0004950	adenosine 5'-diphosphate (adp)	HMDB0001341	GCST90200341	GCST90200355	14:63982220-64482220	-0.266815525758946	0.183724348852862	0.146429320714623
MR-PCA	n-stearoyl-sphingosine (d18:1/18:0)*	HMDB0004950	adenosine 5'-diphosphate (adp)	HMDB0001341	GCST90200341	GCST90200355	18:55052269-55552269	-0.0838956084316263	0.11514902542651	0.466256854707678
MR-PCA	n-stearoyl-sphingosine (d18:1/18:0)*	HMDB0004950	adenosine 5'-diphosphate (adp)	HMDB0001341	GCST90200341	GCST90200355	19:8013648-8513648	0.0197629581687932	0.0865997629751014	0.819482751942061
MR-PCA	n-acetylglucosaminylasparagine	HMDB0000489	3-methyl-2-oxobutyrate	HMDB0000019	GCST90200316	M21047	4:178111987-178611987	0.0667445682075409	0.113551787402388	0.55667347522225
MR-PCA	n-acetylglucosaminylasparagine	HMDB0000489	3-methyl-2-oxobutyrate	HMDB0000019	GCST90200316	M21047	6:167457759-167966043	0.0423688161196197	0.0422898725743012	0.316407965642104
MR-PCA	valine	HMDB0000883	allantoin	HMDB0000462	bioa_022	M01107	2:27492603-27992603	1.1128271033877	0.634795620892196	0.0795937926072362
MR-PCA	valine	HMDB0000883	allantoin	HMDB0000462	bioa_022	M01107	2:64958074-65458074	-0.0912205440054645	0.264579028273674	0.730262649511484
MR-PCA	valine	HMDB0000883	allantoin	HMDB0000462	bioa_022	M01107	2:211173777-211673777	0.22498049605509	0.610572061145831	0.712519136902452
MR-PCA	valine	HMDB0000883	allantoin	HMDB0000462	bioa_022	M01107	4:88972827-89472827	-0.128114768662845	0.186714403428606	0.4926162249422
MR-PCA	valine	HMDB0000883	allantoin	HMDB0000462	bioa_022	M01107	11:116381707-116882500	-0.212140362348571	0.3495231422964	0.543889238127831
MR-PCA	valine	HMDB0000883	allantoin	HMDB0000462	bioa_022	M01107	12:56615040-57115040	0.343390878220741	0.638480828140208	0.59069794987862
MR-PCA	valine	HMDB0000883	allantoin	HMDB0000462	bioa_022	M01107	16:70059237-70559237	0.329395202864383	0.4025714635896	0.413227067401324
MR-PCA	valine	HMDB0000883	allantoin	HMDB0000462	bioa_022	M01107	17:6883609-7383609	-0.218144978056998	0.393561601033876	0.579384360164751
MR-PCA	valine	HMDB0000883	allantoin	HMDB0000462	bioa_022	M01107	17:40470632-40970632	-0.310795648143129	0.748852034256627	0.678120344097706
MR-PCA	valine	HMDB0000883	allantoin	HMDB0000462	bioa_022	M01107	19:49114511-49614511	0.399041574948451	0.528393107829014	0.4501300105982
MR-PCA	acetate	HMDB0000042	isoleucine	HMDB0000172	met-d-Acetate	met-d-Ile	2:27480940-27980940	-1.29070565143065	0.134343638724515	7.43363965006749e-22
MR-PCA	acetate	HMDB0000042	isoleucine	HMDB0000172	met-d-Acetate	met-d-Ile	2:136358646-136858646	-0.201997249286553	0.165517753269597	0.222314689349105
MR-PCA	acetate	HMDB0000042	isoleucine	HMDB0000172	met-d-Acetate	met-d-Ile	9:4513491-5013491	0.0570629365949851	0.089924533175279	0.525712341136009
MR-PCA	acetate	HMDB0000042	isoleucine	HMDB0000172	met-d-Acetate	met-d-Ile	12:111634608-112523499	-0.195072764889092	0.120855880964413	0.106507016093722
MR-PCA	acetate	HMDB0000042	isoleucine	HMDB0000172	met-d-Acetate	met-d-Ile	12:112590766-113090766	-0.243495070648173	0.135449512464313	0.0722275089065582
MR-PCA	acetate	HMDB0000042	isoleucine	HMDB0000172	met-d-Acetate	met-d-Ile	15:43683941-44183941	-0.100154822669216	0.153537586765113	0.514198188079489
MR-PCA	acetate	HMDB0000042	isoleucine	HMDB0000172	met-d-Acetate	met-d-Ile	20:23910811-24695002	-0.209381014006645	0.0798401353503836	0.008728643667819
MR-PCA	acetate	HMDB0000042	isoleucine	HMDB0000172	met-d-Acetate	met-d-Ile	20:24698737-26432690	-0.154085960745816	0.0564020740763163	0.0062966406061592
MR-PCA	acetate	HMDB0000042	isoleucine	HMDB0000172	met-d-Acetate	met-d-Ile	20:29267804-29767804	-0.209142163513184	0.134262343596301	0.119301358392757
MR-PCA	acetate	HMDB0000042	isoleucine	HMDB0000172	met-d-Acetate	met-d-Ile	20:32973832-34017690	-0.0207038372036517	0.147492686715314	0.888366112849774
MR-PCA	serine	HMDB0000187	citrate	HMDB0000094	GCST90200415	M01564	1:119778579-120514573	-0.019134040870827	0.0818440829939772	0.815150738572542
MR-PCA	serine	HMDB0000187	citrate	HMDB0000094	GCST90200415	M01564	2:211290507-212040821	-0.292650860966808	0.113716650538039	0.0100672932928226
MR-PCA	serine	HMDB0000187	citrate	HMDB0000094	GCST90200415	M01564	7:55905219-56847625	0.0276455139961379	0.134154431191375	0.8367344252702
MR-PCA	glycerophosphoethanolamine	HMDB0000114	tryptophan	HMDB0000929	GCST90199808	bioa_020	1:40156715-40656715	-0.189715162694386	0.0776928985147151	0.0146118214347842
MR-PCA	glycerophosphoethanolamine	HMDB0000114	tryptophan	HMDB0000929	GCST90199808	bioa_020	22:24208096-24708096	0.0376264283226967	0.060981124196034	0.537223101565709
MR-PCA	s-1-pyrroline-5-carboxylate	HMDB0001301	urea	HMDB0000294	GCST90200381	GCST90200417	1:18949448-19449448	-0.0035877731655521	0.0788931630110066	0.963727624631453
MR-PCA	s-1-pyrroline-5-carboxylate	HMDB0001301	urea	HMDB0000294	GCST90200381	GCST90200417	8:144432748-145014955	0.0004237103253234	0.0411555723872828	0.991785657808798
MR-PCA	n-acetyl-aspartyl-glutamate (naag)	HMDB0001067	3-methyl-2-oxovalerate	HMDB0000491	GCST90200684	GCST90199631	11:45663099-50986366	0.0360688128512867	0.0218487977923971	0.0987717781589838
MR-PCA	n-acetyl-aspartyl-glutamate (naag)	HMDB0001067	3-methyl-2-oxovalerate	HMDB0000491	GCST90200684	GCST90199631	11:54602007-58367668	0.0432198681785956	0.0335990276471823	0.198323442453048
MR-PCA	leucine	HMDB0000687	inositol 1-phosphate (i1p)	HMDB0000213	bioa_011	M01481	2:27480940-27980940	0.660006786687726	0.757641181118002	0.383681140001787
MR-PCA	leucine	HMDB0000687	inositol 1-phosphate (i1p)	HMDB0000213	bioa_011	M01481	4:88972827-89472827	0.394694007838023	0.418280725975037	0.345368818885829
MR-PCA	leucine	HMDB0000687	inositol 1-phosphate (i1p)	HMDB0000213	bioa_011	M01481	4:186893802-187393802	-0.168283037488865	1.07280924608474	0.875353584017969
MR-PCA	leucine	HMDB0000687	inositol 1-phosphate (i1p)	HMDB0000213	bioa_011	M01481	11:116336283-116883862	-0.608748885021616	0.754870948393692	0.419996248186369
MR-PCA	leucine	HMDB0000687	inositol 1-phosphate (i1p)	HMDB0000213	bioa_011	M01481	15:58477325-58977325	-0.28360079461948	0.782532191041429	0.717042513787954
MR-PCA	leucine	HMDB0000687	inositol 1-phosphate (i1p)	HMDB0000213	bioa_011	M01481	16:70059237-70559237	0.372512961959518	0.671433721823233	0.579029905201586
MR-PCA	glucose	HMDB0000122	isoleucine	HMDB0000172	M20489	M01125	2:169551488-170051488	0.096935087028939	0.140691612680933	0.490829682185794
MR-PCA	alpha-ketoglutarate	HMDB0000208	adenosine 5'-monophosphate (amp)	HMDB0000045	GCST90200455	GCST90200356	20:44931392-45517926	0.0564431621031767	0.0732367257255402	0.440887867687011
MR-PCA	choline	HMDB0000097	lactate	HMDB0000190	GCST90200327	GCST90200408	2:211290507-211790507	-0.0866507861984098	0.14329827371927	0.545386139033066
MR-PCA	choline	HMDB0000097	lactate	HMDB0000190	GCST90200327	GCST90200408	17:17175631-17675631	0.0589713380804223	0.091944147683112	0.52127440645665
MR-PCA	n-acetylornithine	HMDB0003357	choline	HMDB0000097	bioa_023	M15506	2:72878681-74437061	-0.0158106394700261	0.0258704235732936	0.541102069605053
MR-PCA	n-acetylornithine	HMDB0003357	choline	HMDB0000097	bioa_023	M15506	5:950573-1450573	-0.204900778353945	0.21556512261281	0.341843813288907
MR-PCA	n-acetylornithine	HMDB0003357	choline	HMDB0000097	bioa_023	M15506	14:23348952-23848952	0.096915356697881	0.233152803277177	0.677649202139678
MR-PCA	n-acetylornithine	HMDB0003357	choline	HMDB0000097	bioa_023	M15506	17:37301988-37801988	0.199199597103448	0.320082851109302	0.533719894504742
MR-PCA	n6,n6,n6-trimethyllysine	HMDB0001325	glycerol 3-phosphate	HMDB0000126	GCST90200344	M15365	11:64586385-65555309	0.216959405466709	0.112399363207542	0.0535752799389585
MR-PCA	uridine	HMDB0000296	citrate	HMDB0000094	GCST90200407	M01564	1:20666238-21166238	0.0451293434652552	0.112953919460677	0.689497088142498
MR-PCA	uridine	HMDB0000296	citrate	HMDB0000094	GCST90200407	M01564	7:47877194-48377194	-0.0753037644285806	0.148441546173893	0.611947325214624
MR-PCA	uridine	HMDB0000296	citrate	HMDB0000094	GCST90200407	M01564	22:50686035-51186035	-0.207790197400528	0.130347828012025	0.110908957772274
MR-PCA	lactate	HMDB0000190	pantothenate	HMDB0000210	met-d-Lactate	M01508	2:27348097-28101918	2.0674212756586	0.608310736326441	0.0006772501843106
MR-PCA	lactate	HMDB0000190	pantothenate	HMDB0000210	met-d-Lactate	M01508	6:135171067-135671067	-0.494095220593431	0.449392334765426	0.271561336945833
MR-PCA	lactate	HMDB0000190	pantothenate	HMDB0000210	met-d-Lactate	M01508	8:106333124-106833124	0.177000731357926	0.608980156756793	0.771318200665608
MR-PCA	lactate	HMDB0000190	pantothenate	HMDB0000210	met-d-Lactate	M01508	9:4513176-5186407	-0.517156866738368	0.352016272660735	0.141798148348685
MR-PCA	lactate	HMDB0000190	pantothenate	HMDB0000210	met-d-Lactate	M01508	10:2727379-3389269	0.451822853924233	0.281997496265926	0.109106321856893
MR-PCA	lactate	HMDB0000190	pantothenate	HMDB0000210	met-d-Lactate	M01508	11:118839742-119339742	0.334152470954467	0.536040939313756	0.533040634595414
MR-PCA	lactate	HMDB0000190	pantothenate	HMDB0000210	met-d-Lactate	M01508	12:111162908-111662908	0.0737403401986036	0.578134869660307	0.898506145732522
MR-PCA	lactate	HMDB0000190	pantothenate	HMDB0000210	met-d-Lactate	M01508	12:111682800-113133476	0.289839918936412	0.401746971678732	0.470633357181721
MR-PCA	asparagine	HMDB0000168	pantothenate	HMDB0000210	bioa_003	GCST90200279	2:27480940-27980940	-0.98799015900897	0.328327779016148	0.0026197284815387
MR-PCA	asparagine	HMDB0000168	pantothenate	HMDB0000210	bioa_003	GCST90200279	4:178111051-178611051	0.167844903197818	0.23002000746516	0.465575431745842
MR-PCA	asparagine	HMDB0000168	pantothenate	HMDB0000210	bioa_003	GCST90200279	7:97252737-97752737	-0.104184300300839	0.239193462858526	0.663152370363088
MR-PCA	asparagine	HMDB0000168	pantothenate	HMDB0000210	bioa_003	GCST90200279	11:61853420-62353420	-0.128541873993071	0.173919270430539	0.459852766217457
MR-PCA	asparagine	HMDB0000168	pantothenate	HMDB0000210	bioa_003	GCST90200279	12:46900176-47400176	0.177301521195085	0.255220403709153	0.487243557100297
MR-PCA	asparagine	HMDB0000168	pantothenate	HMDB0000210	bioa_003	GCST90200279	14:103514503-104812812	0.0394435922555634	0.120246916539096	0.742895291352677
MR-PCA	n-acetylornithine	HMDB0003357	3-(4-hydroxyphenyl)lactate	HMDB0000755	bioa_023	M32197	2:72878681-74437061	-0.0075719660012629	0.0258074135962837	0.769214327208786
MR-PCA	n-acetylornithine	HMDB0003357	3-(4-hydroxyphenyl)lactate	HMDB0000755	bioa_023	M32197	5:950573-1450573	0.0409526061425616	0.215063959366177	0.848979563952412
MR-PCA	n-acetylornithine	HMDB0003357	3-(4-hydroxyphenyl)lactate	HMDB0000755	bioa_023	M32197	14:23348952-23848952	-0.305237313916226	0.232552042804755	0.189332988766646
MR-PCA	n-acetylornithine	HMDB0003357	3-(4-hydroxyphenyl)lactate	HMDB0000755	bioa_023	M32197	17:37301988-37801988	-0.826277503661091	0.319195626805981	0.0096360208640767
MR-PCA	5-oxoproline	HMDB0000267	kynurenine	HMDB0000684	M01494	GCST90199636	8:144903138-145403138	-0.0096296845804406	0.0457364090554319	0.833240416978572
MR-PCA	5-oxoproline	HMDB0000267	taurochenodeoxycholate	HMDB0000951	GCST90200280	GCST90200337	8:144861615-145802337	-0.0280501497058034	0.0349583134816408	0.422328246872409
MR-PCA	5-oxoproline	HMDB0000267	taurochenodeoxycholate	HMDB0000951	GCST90200280	GCST90200337	12:56615338-57115338	-0.060369119791703	0.107438684603903	0.574188447718632
MR-PCA	tryptophan	HMDB0000929	3-hydroxybutyrate (bhba)	HMDB0000011	GCST90200441	met-d-bOHbutyrate	4:156527528-157027528	-0.0110882869149319	0.0243124717062959	0.64833674542836
MR-PCA	tryptophan	HMDB0000929	3-hydroxybutyrate (bhba)	HMDB0000011	GCST90200441	met-d-bOHbutyrate	6:111301079-112053797	0.0078012297366155	0.0265060523081275	0.768514301611992
MR-PCA	isoleucine	HMDB0000172	1-methylurate	HMDB0003099	met-d-Ile	M34395	2:27480940-28253174	0.0417792494540764	0.462118210501594	0.927962885679283
MR-PCA	isoleucine	HMDB0000172	1-methylurate	HMDB0003099	met-d-Ile	M34395	2:165251927-165751927	1.10754080192501	0.619921348786518	0.074004948179636
MR-PCA	isoleucine	HMDB0000172	1-methylurate	HMDB0003099	met-d-Ile	M34395	4:88890833-89475171	-0.0676365449678854	0.273689262945317	0.804808416041677
MR-PCA	isoleucine	HMDB0000172	1-methylurate	HMDB0003099	met-d-Ile	M34395	8:76193463-76693463	-1.15642718075556	0.67444720071939	0.0864131455328434
MR-PCA	isoleucine	HMDB0000172	1-methylurate	HMDB0003099	met-d-Ile	M34395	12:56611458-57111458	-0.200474862775325	0.580288123666724	0.729737530701025
MR-PCA	isoleucine	HMDB0000172	1-methylurate	HMDB0003099	met-d-Ile	M34395	16:69865519-70914672	-0.504479607408599	0.394049376334511	0.200459105876179
MR-PCA	isoleucine	HMDB0000172	1-methylurate	HMDB0003099	met-d-Ile	M34395	19:49069664-49569664	-0.480164579593761	0.542179193013487	0.375822486962791
MR-PCA	glucose	HMDB0000122	glutamate	HMDB0000148	met-d-Glucose	GCST90200412	2:165251927-165751927	1.00256007858296	0.442477923066686	0.0234645173254282
MR-PCA	glucose	HMDB0000122	glutamate	HMDB0000148	met-d-Glucose	GCST90200412	2:169498833-170056652	-0.0681878527435189	0.154738069477751	0.659454596220591
MR-PCA	glucose	HMDB0000122	glutamate	HMDB0000148	met-d-Glucose	GCST90200412	3:122819058-123319058	-0.494446663471757	0.384231606815876	0.198148190362526
MR-PCA	glucose	HMDB0000122	glutamate	HMDB0000148	met-d-Glucose	GCST90200412	3:151951767-152451767	0.383754982773509	0.464035398993424	0.408239861286955
MR-PCA	glucose	HMDB0000122	glutamate	HMDB0000148	met-d-Glucose	GCST90200412	3:170377909-170877909	-0.423230318207126	0.353901393670719	0.231735980507665
MR-PCA	glucose	HMDB0000122	glutamate	HMDB0000148	met-d-Glucose	GCST90200412	4:185468314-185968314	-0.704078982406945	0.416354395011641	0.0908259312873453
MR-PCA	glucose	HMDB0000122	glutamate	HMDB0000148	met-d-Glucose	GCST90200412	5:95479406-95979406	0.184792408906227	0.498923918667902	0.711097928306532
MR-PCA	glucose	HMDB0000122	glutamate	HMDB0000148	met-d-Glucose	GCST90200412	6:7000270-7500270	0.658907270504041	0.399100576125963	0.0987425558040099
MR-PCA	glucose	HMDB0000122	glutamate	HMDB0000148	met-d-Glucose	GCST90200412	7:14801789-15301789	0.139041770523982	0.317303122370924	0.66124235415016
MR-PCA	glucose	HMDB0000122	glutamate	HMDB0000148	met-d-Glucose	GCST90200412	7:43935955-44473721	0.32112515694973	0.226897043559877	0.156983433893107
MR-PCA	glucose	HMDB0000122	glutamate	HMDB0000148	met-d-Glucose	GCST90200412	8:117934783-118434783	-0.0100191845718369	0.412320578821694	0.980613710666697
MR-PCA	glucose	HMDB0000122	glutamate	HMDB0000148	met-d-Glucose	GCST90200412	9:21884068-22384068	0.394103137301533	0.313667047417227	0.208957281339919
MR-PCA	glucose	HMDB0000122	glutamate	HMDB0000148	met-d-Glucose	GCST90200412	10:2888477-3388477	0.184729286283839	0.280575543173436	0.510284916311986
MR-PCA	glucose	HMDB0000122	glutamate	HMDB0000148	met-d-Glucose	GCST90200412	10:112762852-113262852	-0.566733034976227	0.355070434037791	0.110463252864732
MR-PCA	glucose	HMDB0000122	glutamate	HMDB0000148	met-d-Glucose	GCST90200412	10:114504071-115004071	0.164011742192583	0.410688113839041	0.689629152128402
MR-PCA	glucose	HMDB0000122	glutamate	HMDB0000148	met-d-Glucose	GCST90200412	12:4134844-4634844	0.583478728659316	0.277044186017385	0.0351969306340013
MR-PCA	glucose	HMDB0000122	glutamate	HMDB0000148	met-d-Glucose	GCST90200412	12:111682800-112523499	-0.405380030396834	0.481333922578191	0.399675315254226
MR-PCA	glucose	HMDB0000122	glutamate	HMDB0000148	met-d-Glucose	GCST90200412	12:121166650-121666650	-0.574371518695442	0.47977082695779	0.231236825823962
MR-PCA	glucose	HMDB0000122	glutamate	HMDB0000148	met-d-Glucose	GCST90200412	13:28213465-28721145	0.829266625422599	0.360416251445975	0.0213996572222505
MR-PCA	glucose	HMDB0000122	glutamate	HMDB0000148	met-d-Glucose	GCST90200412	17:43272775-44380160	-0.308788590907016	0.683267155583326	0.651319764425612
MR-PCA	glucose	HMDB0000122	glutamate	HMDB0000148	met-d-Glucose	GCST90200412	17:44543627-45043627	-1.60396506948859	0.536958895709858	0.0028161158629998
MR-PCA	glucose	HMDB0000122	glutamate	HMDB0000148	met-d-Glucose	GCST90200412	20:22311971-22811971	0.332776778938558	0.690402032260094	0.629802860085631
MR-PCA	docosapentaenoate (n6 dpa; 22:5n6)	HMDB0001976	3,7-dimethylurate	HMDB0001982	GCST90199796	GCST90199755	11:61347212-61847212	-0.0125250445771044	0.102046738905907	0.902314323864229
MR-PCA	4-hydroxyphenylpyruvate	HMDB0000707	phenylalanine	HMDB0000159	GCST90200300	met-d-Phe	11:63046797-63546797	-0.0156104805675765	0.0255459041598524	0.541149484291845
MR-PCA	4-hydroxyphenylpyruvate	HMDB0000707	phenylalanine	HMDB0000159	GCST90200300	met-d-Phe	12:122051275-122551275	-0.0031163340822291	0.029320069543546	0.915354866178344
MR-PCA	thyroxine	HMDB0000248	phenylalanine	HMDB0000159	GCST90200293	GCST90200396	2:234397317-234897317	-0.0290885348037314	0.141016276196718	0.836573876644767
MR-PCA	thyroxine	HMDB0000248	phenylalanine	HMDB0000159	GCST90200293	GCST90200396	12:121166650-121666650	-0.118257543893738	0.150395530942	0.431685763125304
MR-PCA	glycerol 3-phosphate	HMDB0000126	aspartate	HMDB0000191	GCST90199638	bioa_004	1:20921386-22251981	-0.0373399911046205	0.0264642266646144	0.15825612075338
MR-PCA	n-acetylornithine	HMDB0003357	inosine 5'-monophosphate (imp)	HMDB0000175	bioa_023	GCST90200395	2:72878681-74437061	0.0033597102435741	0.0318189564543096	0.915908990053146
MR-PCA	n-acetylornithine	HMDB0003357	inosine 5'-monophosphate (imp)	HMDB0000175	bioa_023	GCST90200395	5:950573-1450573	0.828178789701609	0.313305187272049	0.0082087403256122
MR-PCA	n-acetylornithine	HMDB0003357	inosine 5'-monophosphate (imp)	HMDB0000175	bioa_023	GCST90200395	17:37301988-37801988	0.0450537178003133	0.391608390165699	0.908407165709738
MR-PCA	3-methyl-2-oxobutyrate	HMDB0000019	alpha-tocopherol	HMDB0001893	M21047	M01561	4:88976422-89476422	0.177291999812053	0.14344384637163	0.216470469270153
MR-PCA	creatinine	HMDB0000562	2-aminobutyrate	HMDB0000452	M00513	M32348	7:23845366-24345366	-0.194304027621279	0.13550722044291	0.151600329599767
MR-PCA	glutamine	HMDB0000641	4-acetamidobutanoate	HMDB0003681	met-d-Gln	M01558	1:213912734-214412734	0.667043382297624	0.527597741998463	0.206121310712609
MR-PCA	glutamine	HMDB0000641	4-acetamidobutanoate	HMDB0003681	met-d-Gln	M01558	2:26939063-28767861	-0.189385698553993	0.226129975170589	0.402306994316021
MR-PCA	glutamine	HMDB0000641	4-acetamidobutanoate	HMDB0003681	met-d-Gln	M01558	2:190998205-192033792	-0.497354553842393	0.283586736345435	0.079464701092427
MR-PCA	glutamine	HMDB0000641	4-acetamidobutanoate	HMDB0003681	met-d-Gln	M01558	2:211168890-211668890	0.0068816244180006	0.635030257317568	0.991353743623162
MR-PCA	glutamine	HMDB0000641	4-acetamidobutanoate	HMDB0003681	met-d-Gln	M01558	3:38941335-39441335	0.169892355792645	0.677276397143309	0.801932855024059
MR-PCA	glutamine	HMDB0000641	4-acetamidobutanoate	HMDB0003681	met-d-Gln	M01558	3:52085887-52937605	-0.355412553624874	0.768644685432735	0.643802660275713
MR-PCA	glutamine	HMDB0000641	4-acetamidobutanoate	HMDB0003681	met-d-Gln	M01558	3:159689586-160441236	-0.524972331722133	0.420478147246559	0.211843338858099
MR-PCA	glutamine	HMDB0000641	4-acetamidobutanoate	HMDB0003681	met-d-Gln	M01558	5:55611894-56111894	0.357296598593666	0.546011469485734	0.51286983197008
MR-PCA	glutamine	HMDB0000641	4-acetamidobutanoate	HMDB0003681	met-d-Gln	M01558	6:20425792-20925792	0.206984508911387	0.556904561446082	0.710138843984526
MR-PCA	glutamine	HMDB0000641	4-acetamidobutanoate	HMDB0003681	met-d-Gln	M01558	6:41265224-41765224	0.506255155241755	0.588607370078359	0.389739580804908
MR-PCA	glutamine	HMDB0000641	4-acetamidobutanoate	HMDB0003681	met-d-Gln	M01558	6:56020405-56520405	0.269177380808578	0.641839724452593	0.674935436023138
MR-PCA	glutamine	HMDB0000641	4-acetamidobutanoate	HMDB0003681	met-d-Gln	M01558	6:126492728-127693092	-0.722779382649183	0.510970918658217	0.157208820672702
MR-PCA	glutamine	HMDB0000641	4-acetamidobutanoate	HMDB0003681	met-d-Gln	M01558	6:131635614-132135614	0.348819951040691	0.488058913714141	0.474789061647035
MR-PCA	glutamine	HMDB0000641	4-acetamidobutanoate	HMDB0003681	met-d-Gln	M01558	7:72772933-73272933	-0.700218694860214	0.336441177524717	0.0374108947646251
MR-PCA	glutamine	HMDB0000641	4-acetamidobutanoate	HMDB0003681	met-d-Gln	M01558	8:17124777-17669461	0.041280186631661	0.39615374774129	0.917008698673583
MR-PCA	glutamine	HMDB0000641	4-acetamidobutanoate	HMDB0003681	met-d-Gln	M01558	8:126231747-126731747	-0.436587276140946	0.882250099066956	0.620701354505997
MR-PCA	glutamine	HMDB0000641	4-acetamidobutanoate	HMDB0003681	met-d-Gln	M01558	9:4040541-4540541	-0.676527327853515	0.493213913086106	0.170165812915077
MR-PCA	glutamine	HMDB0000641	4-acetamidobutanoate	HMDB0003681	met-d-Gln	M01558	9:21884172-22384172	-0.641218608888831	0.487741156605137	0.18862087279949
MR-PCA	glutamine	HMDB0000641	4-acetamidobutanoate	HMDB0003681	met-d-Gln	M01558	10:98828483-99609412	-0.161964593789455	0.211017877703578	0.442760712024703
MR-PCA	glutamine	HMDB0000641	4-acetamidobutanoate	HMDB0003681	met-d-Gln	M01558	10:114535278-115035278	-0.484109865426849	0.636434643849233	0.446860651728061
MR-PCA	glutamine	HMDB0000641	4-acetamidobutanoate	HMDB0003681	met-d-Gln	M01558	11:8005408-8505408	0.0249307397730774	0.38380310253122	0.948208150552245
MR-PCA	glutamine	HMDB0000641	4-acetamidobutanoate	HMDB0003681	met-d-Gln	M01558	11:18148958-18648958	0.0439952757993663	0.569602933219896	0.938433815041039
MR-PCA	glutamine	HMDB0000641	4-acetamidobutanoate	HMDB0003681	met-d-Gln	M01558	11:73860169-74360169	1.05331134685283	0.65420866853844	0.107386046993328
MR-PCA	glutamine	HMDB0000641	4-acetamidobutanoate	HMDB0003681	met-d-Gln	M01558	12:4051876-4551876	0.624147271452403	0.51270452368612	0.223466316273174
MR-PCA	glutamine	HMDB0000641	4-acetamidobutanoate	HMDB0003681	met-d-Gln	M01558	12:46377388-47736079	0.203261763340828	0.239128727254522	0.395319633781749
MR-PCA	glutamine	HMDB0000641	4-acetamidobutanoate	HMDB0003681	met-d-Gln	M01558	12:55949170-57674145	-0.11238140153627	0.0899707882064889	0.21163301260804
MR-PCA	glutamine	HMDB0000641	4-acetamidobutanoate	HMDB0003681	met-d-Gln	M01558	12:59330993-60240767	0.249037421073885	0.311663802643502	0.424256844440334
MR-PCA	glutamine	HMDB0000641	4-acetamidobutanoate	HMDB0003681	met-d-Gln	M01558	12:121134495-121634495	0.452468126519772	0.647945954477641	0.484982394295934
MR-PCA	glutamine	HMDB0000641	4-acetamidobutanoate	HMDB0003681	met-d-Gln	M01558	14:21242229-21782312	-0.168768935362329	0.374491538326113	0.652233501773184
MR-PCA	glutamine	HMDB0000641	4-acetamidobutanoate	HMDB0003681	met-d-Gln	M01558	14:74940531-75440531	-0.946817168683122	0.6299626079436	0.132845851940154
MR-PCA	glutamine	HMDB0000641	4-acetamidobutanoate	HMDB0003681	met-d-Gln	M01558	14:100545139-101045139	0.199910269396736	0.704696058080846	0.776653348195255
MR-PCA	glutamine	HMDB0000641	4-acetamidobutanoate	HMDB0003681	met-d-Gln	M01558	16:70118909-70618909	-0.829352905842091	0.720902016224126	0.249963612412025
MR-PCA	glutamine	HMDB0000641	4-acetamidobutanoate	HMDB0003681	met-d-Gln	M01558	17:25345818-25845818	0.0125645967694433	0.557681867603976	0.982025146783706
MR-PCA	glutamine	HMDB0000641	4-acetamidobutanoate	HMDB0003681	met-d-Gln	M01558	18:31306350-31806350	0.0714376038345268	0.579604151637651	0.901907231149823
MR-PCA	glutamine	HMDB0000641	4-acetamidobutanoate	HMDB0003681	met-d-Gln	M01558	20:55862882-56362882	-0.390534506710283	0.512705127506137	0.446230911972516
MR-PCA	glutamine	HMDB0000641	4-acetamidobutanoate	HMDB0003681	met-d-Gln	M01558	22:44074730-44574730	-0.674887703711099	0.573105660647109	0.23895716929861
MR-PCA	phenylalanine	HMDB0000159	cholesterol	HMDB0000067	M00064	M00063	12:103007876-103507876	-0.0494712472535025	0.150368354773293	0.742155393807898
MR-PCA	2-oxoarginine*	HMDB0004225	isoleucine	HMDB0000172	GCST90199903	M01125	4:102938709-103438709	0.123941761789212	0.169090007841478	0.463562808206905
MR-PCA	2-oxoarginine*	HMDB0004225	isoleucine	HMDB0000172	GCST90199903	M01125	6:160310824-160819068	0.0849370114362111	0.0964412737828291	0.378473583573879
MR-PCA	tyrosine	HMDB0000158	acetoacetate	HMDB0000060	bioa_021	met-d-Acetoacetate	4:99820973-100320973	-0.165534330875546	0.145408129845242	0.254948568938952
MR-PCA	tyrosine	HMDB0000158	acetoacetate	HMDB0000060	bioa_021	met-d-Acetoacetate	4:148735862-149235862	0.268413566002943	0.125387130352762	0.0322999529694395
MR-PCA	tyrosine	HMDB0000158	acetoacetate	HMDB0000060	bioa_021	met-d-Acetoacetate	6:111242119-112017012	0.0204384488802454	0.0349058885243409	0.558191324224329
MR-PCA	tyrosine	HMDB0000158	acetoacetate	HMDB0000060	bioa_021	met-d-Acetoacetate	6:112114361-112614361	0.162063289562532	0.102014729997235	0.112144772486992
MR-PCA	tyrosine	HMDB0000158	acetoacetate	HMDB0000060	bioa_021	met-d-Acetoacetate	7:27926305-28426305	0.147890324566722	0.120559798085687	0.219936552039888
MR-PCA	tyrosine	HMDB0000158	acetoacetate	HMDB0000060	bioa_021	met-d-Acetoacetate	8:8933358-9433358	-0.655420265814005	0.130624886995595	5.23275709391174e-07
MR-PCA	tyrosine	HMDB0000158	acetoacetate	HMDB0000060	bioa_021	met-d-Acetoacetate	10:64816186-65575478	-0.36817085803466	0.139689289785794	0.0083978459098271
MR-PCA	tyrosine	HMDB0000158	acetoacetate	HMDB0000060	bioa_021	met-d-Acetoacetate	11:61310081-61810081	0.471028759619147	0.121708716358617	0.0001087765805354
MR-PCA	tyrosine	HMDB0000158	acetoacetate	HMDB0000060	bioa_021	met-d-Acetoacetate	12:20701307-21201307	-0.149936221183508	0.135196627437033	0.26742009464354
MR-PCA	tyrosine	HMDB0000158	acetoacetate	HMDB0000060	bioa_021	met-d-Acetoacetate	12:46678393-47435518	-0.235512972826285	0.0941925693624554	0.0124075934998827
MR-PCA	tyrosine	HMDB0000158	acetoacetate	HMDB0000060	bioa_021	met-d-Acetoacetate	12:56615040-57115040	0.0932683618565429	0.0902204984347901	0.301237909317476
MR-PCA	tyrosine	HMDB0000158	acetoacetate	HMDB0000060	bioa_021	met-d-Acetoacetate	12:57594049-58094049	0.002043896653991	0.134223756198999	0.987850656185301
MR-PCA	tyrosine	HMDB0000158	acetoacetate	HMDB0000060	bioa_021	met-d-Acetoacetate	12:59727701-60227701	-0.371680085597074	0.113906973786133	0.0011023395315106
MR-PCA	tyrosine	HMDB0000158	acetoacetate	HMDB0000060	bioa_021	met-d-Acetoacetate	12:120845172-121674861	-0.0009075286255305	0.0958302459433877	0.992444011299433
MR-PCA	tyrosine	HMDB0000158	acetoacetate	HMDB0000060	bioa_021	met-d-Acetoacetate	12:122092964-122592964	0.16281945146554	0.117680685070612	0.166490195975063
MR-PCA	tyrosine	HMDB0000158	acetoacetate	HMDB0000060	bioa_021	met-d-Acetoacetate	15:60649639-61149639	-0.171561401982274	0.13471295864932	0.202828960645977
MR-PCA	tyrosine	HMDB0000158	acetoacetate	HMDB0000060	bioa_021	met-d-Acetoacetate	16:71153235-72438683	-0.0100648859976227	0.0528916070969767	0.849079784424563
MR-PCA	isoleucine	HMDB0000172	arginine	HMDB0000517	bioa_010	M01638	2:27480940-27980940	-0.779653341088308	0.373358839610659	0.0367784902667437
MR-PCA	isoleucine	HMDB0000172	arginine	HMDB0000517	bioa_010	M01638	4:88976422-89476422	-0.0830780294390103	0.234666416794694	0.723319345374696
MR-PCA	isoleucine	HMDB0000172	arginine	HMDB0000517	bioa_010	M01638	12:56615040-57115040	0.997879118257449	0.56099193914651	0.0752764581246287
MR-PCA	isoleucine	HMDB0000172	arginine	HMDB0000517	bioa_010	M01638	16:70059237-70559237	-0.0947338803959024	0.347367716888063	0.785068998072167
MR-PCA	n-acetylglucosaminylasparagine	HMDB0000489	glutamine	HMDB0000641	GCST90200316	GCST90200419	4:178111987-178611987	-0.0625606919517872	0.0904712389756872	0.489252559771113
MR-PCA	n-acetylglucosaminylasparagine	HMDB0000489	glutamine	HMDB0000641	GCST90200316	GCST90200419	6:167457759-167966043	-0.0034076820412875	0.0361970797907224	0.924995994017869
MR-PCA	n-acetylglucosaminylasparagine	HMDB0000489	glutamine	HMDB0000641	GCST90200316	GCST90200419	14:94594947-95094947	0.13931324928061	0.0841284068689741	0.0977299854034547
MR-PCA	n-acetylglucosaminylasparagine	HMDB0000489	glutamine	HMDB0000641	GCST90200316	GCST90200419	17:64055051-64555051	-0.0086287543769914	0.0923354179851507	0.925545987711158
MR-PCA	4-acetamidobutanoate	HMDB0003681	guanidinoacetate	HMDB0000128	GCST90200311	GCST90200384	8:18005709-18505709	0.0050590671825048	0.0579874335686617	0.93047740770319
MR-PCA	4-acetamidobutanoate	HMDB0003681	guanidinoacetate	HMDB0000128	GCST90200311	GCST90200384	22:50435332-50935332	-0.112137432836821	0.113096495453057	0.321431750059384
MR-PCA	hypoxanthine	HMDB0000157	4-methyl-2-oxopentanoate	HMDB0000695	M03127	GCST90199655	6:16038192-16538192	0.0544962823994254	0.109296371066338	0.618054037593324
MR-PCA	5-methylthioadenosine (mta)	HMDB0001173	leucine	HMDB0000687	GCST90200359	GCST90200389	2:211290507-211790507	0.148449609972249	0.107461395130135	0.167149032066687
MR-PCA	5-methylthioadenosine (mta)	HMDB0001173	leucine	HMDB0000687	GCST90200359	GCST90200389	6:149659491-150411114	0.0010477916724678	0.143063853116627	0.994156390267454
MR-PCA	5-methylthioadenosine (mta)	HMDB0001173	leucine	HMDB0000687	GCST90200359	GCST90200389	6:160319068-160819068	0.0311392203857339	0.108417777209764	0.773947641570505
MR-PCA	5-methylthioadenosine (mta)	HMDB0001173	leucine	HMDB0000687	GCST90200359	GCST90200389	16:16009596-16509596	0.275589741373723	0.0932330999013436	0.0031173623885503
MR-PCA	threonine	HMDB0000167	alpha-ketobutyrate	HMDB0000005	GCST90200432	GCST90200438	2:27589369-28089369	-0.353401713264423	0.104337877624566	0.0007063838044147
MR-PCA	threonine	HMDB0000167	alpha-ketobutyrate	HMDB0000005	GCST90200432	GCST90200438	2:211290507-211790507	-0.153280888006774	0.118542764783483	0.19599619969862
MR-PCA	threonine	HMDB0000167	alpha-ketobutyrate	HMDB0000005	GCST90200432	GCST90200438	12:46938082-47438082	0.108923121133161	0.0983321486976883	0.267988763232116
MR-PCA	threonine	HMDB0000167	alpha-ketobutyrate	HMDB0000005	GCST90200432	GCST90200438	14:100594368-101094368	-0.064915273710162	0.110802494086718	0.55796641797423
MR-PCA	creatinine	HMDB0000562	uridine	HMDB0000296	bioa_026	GCST90200407	1:109627506-110127506	0.34666023906828	0.448389672763058	0.439449761911966
MR-PCA	creatinine	HMDB0000562	uridine	HMDB0000296	bioa_026	GCST90200407	2:73467567-73967567	-0.0046186308104355	0.564365523298281	0.993470378807088
MR-PCA	creatinine	HMDB0000562	uridine	HMDB0000296	bioa_026	GCST90200407	2:121056440-121556440	-0.398531279448439	0.458461392067172	0.384694046466371
MR-PCA	creatinine	HMDB0000562	uridine	HMDB0000296	bioa_026	GCST90200407	2:211315692-211815692	0.386571938833768	0.381824452051382	0.311330736919865
MR-PCA	creatinine	HMDB0000562	uridine	HMDB0000296	bioa_026	GCST90200407	2:217404869-217904869	-0.833965123791472	0.401911395460339	0.0379867703943283
MR-PCA	creatinine	HMDB0000562	uridine	HMDB0000296	bioa_026	GCST90200407	4:77118847-77618847	0.36649260811011	0.329558498135888	0.266107416277069
MR-PCA	creatinine	HMDB0000562	uridine	HMDB0000296	bioa_026	GCST90200407	5:39171736-39671736	0.54922455064405	0.497324972005911	0.269438099658084
MR-PCA	creatinine	HMDB0000562	uridine	HMDB0000296	bioa_026	GCST90200407	5:67795622-68295622	-0.427343594001659	0.398754673763241	0.283856817591971
MR-PCA	creatinine	HMDB0000562	uridine	HMDB0000296	bioa_026	GCST90200407	5:176567143-177067143	0.215315281480194	0.372653631227276	0.563406378794359
MR-PCA	creatinine	HMDB0000562	uridine	HMDB0000296	bioa_026	GCST90200407	6:43564625-44064625	-0.849724376205702	0.414681901056238	0.0404524099380801
MR-PCA	creatinine	HMDB0000562	uridine	HMDB0000296	bioa_026	GCST90200407	6:160442375-160942375	-0.401463186744656	0.292859632436982	0.170425383491704
MR-PCA	creatinine	HMDB0000562	uridine	HMDB0000296	bioa_026	GCST90200407	7:77297198-77797198	-1.11398627349579	0.518316641883544	0.0316154695423603
MR-PCA	creatinine	HMDB0000562	uridine	HMDB0000296	bioa_026	GCST90200407	7:151157801-151657801	-0.0166515275906725	0.380433124792281	0.965087804137609
MR-PCA	creatinine	HMDB0000562	uridine	HMDB0000296	bioa_026	GCST90200407	8:23501151-24001151	-0.166078485594029	0.509180083825196	0.744296900253188
MR-PCA	creatinine	HMDB0000562	uridine	HMDB0000296	bioa_026	GCST90200407	11:30518678-31018678	-0.486115079960433	0.488922938100144	0.32009773807575
MR-PCA	creatinine	HMDB0000562	uridine	HMDB0000296	bioa_026	GCST90200407	15:45399813-46200138	-0.0184746112091005	0.236040731713333	0.937614281174484
MR-PCA	creatinine	HMDB0000562	uridine	HMDB0000296	bioa_026	GCST90200407	15:75279182-75779182	0.0756576742779765	0.519763754169646	0.884267437313494
MR-PCA	creatinine	HMDB0000562	uridine	HMDB0000296	bioa_026	GCST90200407	15:75910951-76410951	0.275358900467073	0.437803291537715	0.529378021800521
MR-PCA	creatinine	HMDB0000562	uridine	HMDB0000296	bioa_026	GCST90200407	16:20117645-20617645	0.0245326379070324	0.40974001728951	0.952256251868476
MR-PCA	creatinine	HMDB0000562	uridine	HMDB0000296	bioa_026	GCST90200407	17:37370347-37870347	0.188166556644916	0.509970968267213	0.712146331931644
MR-PCA	creatinine	HMDB0000562	uridine	HMDB0000296	bioa_026	GCST90200407	17:58724447-59700441	0.115956570048328	0.438465001276667	0.791425279750387
MR-PCA	creatinine	HMDB0000562	uridine	HMDB0000296	bioa_026	GCST90200407	19:33119611-33619611	-0.730420634270615	0.414619403753094	0.0781258566071084
MR-PCA	creatinine	HMDB0000562	uridine	HMDB0000296	bioa_026	GCST90200407	22:40650077-41150077	-0.116144113643193	0.461063922464112	0.80111481956201
MR-PCA	n-formylanthranilic acid	HMDB0004089	anthranilate	HMDB0001123	GCST90199960	GCST90200324	2:143548189-144048189	0.373020698035388	0.119971379515383	0.0018756459991801
MR-PCA	n-formylanthranilic acid	HMDB0004089	anthranilate	HMDB0001123	GCST90199960	GCST90200324	17:75643177-76448530	0.12630257535794	0.0373399615378463	0.0007182818914741
MR-PCA	n-formylanthranilic acid	HMDB0004089	3-(4-hydroxyphenyl)lactate	HMDB0000755	GCST90199960	M32197	2:143548189-144048189	-0.113032219188269	0.114794354168376	0.324796198859616
MR-PCA	n-formylanthranilic acid	HMDB0004089	3-(4-hydroxyphenyl)lactate	HMDB0000755	GCST90199960	M32197	17:75643177-76448530	0.0611846322620133	0.0541112630457155	0.258173389332593
MR-PCA	glutamate	HMDB0000148	taurine	HMDB0000251	GCST90200412	GCST90200420	5:36388589-36888589	0.004276317740474	0.084981698303593	0.959867023542273
MR-PCA	acetylphosphate	HMDB0001494	n-palmitoyl-sphingosine (d18:1/16:0)	HMDB0004949	M15488	GCST90200336	1:109564880-110064880	0.340425144559612	0.146058646848061	0.0197669240679986
MR-PCA	acetylphosphate	HMDB0001494	n-palmitoyl-sphingosine (d18:1/16:0)	HMDB0004949	M15488	GCST90200336	6:96128415-96628415	-0.0123482571261779	0.176964813647219	0.944370329341226
MR-PCA	2-hydroxyglutarate	HMDB0059655	glucose	HMDB0000122	GCST90199865	met-d-Glucose	2:242459363-242959363	-0.0071698962772191	0.0286686185890364	0.802513394026511
MR-PCA	2-hydroxyglutarate	HMDB0059655	glucose	HMDB0000122	GCST90199865	met-d-Glucose	14:91386532-91886532	-0.0433771266798334	0.0264346315308028	0.100813935554332
MR-PCA	leucine	HMDB0000687	cortisone	HMDB0002802	M00060	GCST90200360	4:88976422-89476422	-0.0696779814093386	0.105745223482696	0.509945084870887
MR-PCA	leucine	HMDB0000687	cortisone	HMDB0002802	M00060	GCST90200360	6:45295851-45795851	0.129947557464528	0.183136281340712	0.47797236543003
MR-PCA	methionine	HMDB0000696	glycine	HMDB0000123	M01302	M32338	1:213396566-213896566	-0.0611784918411078	0.128948511318908	0.63518528925349
MR-PCA	glycerol 3-phosphate	HMDB0000126	leucine	HMDB0000687	GCST90199638	M00060	1:20921386-22251981	0.0003425511641233	0.0541476293163392	0.994952420530342
MR-PCA	creatinine	HMDB0000562	valine	HMDB0000883	GCST90200366	met-d-Val	16:20142332-20642332	-0.0020825154961319	0.0284514366353853	0.941650592968317
MR-PCA	1-methylnicotinamide	HMDB0000699	3-hydroxybutyrate (bhba)	HMDB0000011	GCST90200406	M00542	6:160317928-160817928	-0.054197412399136	0.118543552389037	0.647531540811015
MR-PCA	biliverdin	HMDB0001008	urea	HMDB0000294	M02137	M01670	2:234046650-234918570	-0.0602400556364673	0.0329115929379724	0.0671961594285328
MR-PCA	cytidine	HMDB0000089	arginine	HMDB0000517	GCST90200429	GCST90200372	15:85255020-85755020	0.202503428621371	0.0887903029449023	0.0225666155266013
MR-PCA	glucose	HMDB0000122	kynurenate	HMDB0000715	met-d-Glucose	GCST90200454	2:165251927-165751927	-1.27763825927458	0.443670741821902	0.003980548078162
MR-PCA	glucose	HMDB0000122	kynurenate	HMDB0000715	met-d-Glucose	GCST90200454	2:169498833-170056652	0.173522157539824	0.155173635224836	0.263462326372913
MR-PCA	glucose	HMDB0000122	kynurenate	HMDB0000715	met-d-Glucose	GCST90200454	3:122819058-123319058	-0.394680329253833	0.385303853513642	0.305676941342664
MR-PCA	glucose	HMDB0000122	kynurenate	HMDB0000715	met-d-Glucose	GCST90200454	3:151951767-152451767	0.0171752954518552	0.465345325350359	0.970557795267129
MR-PCA	glucose	HMDB0000122	kynurenate	HMDB0000715	met-d-Glucose	GCST90200454	3:170377909-170877909	-0.491013043413495	0.354880036480748	0.166480083500893
MR-PCA	glucose	HMDB0000122	kynurenate	HMDB0000715	met-d-Glucose	GCST90200454	4:185468314-185968314	-0.110072669496296	0.417819073413129	0.792207013108494
MR-PCA	glucose	HMDB0000122	kynurenate	HMDB0000715	met-d-Glucose	GCST90200454	5:95479406-95979406	-0.640026418088824	0.500327824252734	0.200821664422507
MR-PCA	glucose	HMDB0000122	kynurenate	HMDB0000715	met-d-Glucose	GCST90200454	6:7000270-7500270	-0.111973188455787	0.400239262548961	0.779657324282639
MR-PCA	glucose	HMDB0000122	kynurenate	HMDB0000715	met-d-Glucose	GCST90200454	7:14801789-15301789	-0.651286548672266	0.318235828727534	0.0407019754619974
MR-PCA	glucose	HMDB0000122	kynurenate	HMDB0000715	met-d-Glucose	GCST90200454	7:43935955-44473721	0.208738872944541	0.227525953524604	0.358917962846162
MR-PCA	glucose	HMDB0000122	kynurenate	HMDB0000715	met-d-Glucose	GCST90200454	8:117934783-118434783	-0.130907824494443	0.413463006974723	0.751537157517387
MR-PCA	glucose	HMDB0000122	kynurenate	HMDB0000715	met-d-Glucose	GCST90200454	9:21884068-22384068	-0.137100556333129	0.314545083134185	0.662931534651945
MR-PCA	glucose	HMDB0000122	kynurenate	HMDB0000715	met-d-Glucose	GCST90200454	10:2888477-3388477	-0.194764585814045	0.281353766968662	0.488786055529072
MR-PCA	glucose	HMDB0000122	kynurenate	HMDB0000715	met-d-Glucose	GCST90200454	10:112762852-113262852	0.251576505174192	0.356069792913929	0.479854213380503
MR-PCA	glucose	HMDB0000122	kynurenate	HMDB0000715	met-d-Glucose	GCST90200454	10:114504071-115004071	-0.196726951797805	0.41183291878939	0.632873481808558
MR-PCA	glucose	HMDB0000122	kynurenate	HMDB0000715	met-d-Glucose	GCST90200454	12:4134844-4634844	-0.111198151821525	0.277827788296267	0.688978807048005
MR-PCA	glucose	HMDB0000122	kynurenate	HMDB0000715	met-d-Glucose	GCST90200454	12:111682800-112523499	1.20793534780604	0.482674494391882	0.0123289007283148
MR-PCA	glucose	HMDB0000122	kynurenate	HMDB0000715	met-d-Glucose	GCST90200454	12:121166650-121666650	-0.353893831414941	0.481080326399839	0.461960062130708
MR-PCA	glucose	HMDB0000122	kynurenate	HMDB0000715	met-d-Glucose	GCST90200454	13:28213465-28721145	0.316665180487789	0.361446742219314	0.380973131716329
MR-PCA	glucose	HMDB0000122	kynurenate	HMDB0000715	met-d-Glucose	GCST90200454	17:43272775-44380160	-0.88443662463002	0.68511346226183	0.196726381026083
MR-PCA	glucose	HMDB0000122	kynurenate	HMDB0000715	met-d-Glucose	GCST90200454	17:44543627-45043627	-1.1925552318709	0.538495900592709	0.0267872500324665
MR-PCA	glucose	HMDB0000122	kynurenate	HMDB0000715	met-d-Glucose	GCST90200454	20:22311971-22811971	-1.03291546148759	0.692262781901707	0.135676655958926
MR-PCA	pantothenate	HMDB0000210	glycohyocholate	HMDB0000138	M01508	GCST90199935	2:27200724-27700724	-0.0733049039850861	0.166828067693611	0.660368899341253
MR-PCA	creatinine	HMDB0000562	glucose	HMDB0000122	met-d-Creatinine	GCST90200440	1:62775942-63275942	0.639207270988147	0.415967519163084	0.124372690269156
MR-PCA	creatinine	HMDB0000562	glucose	HMDB0000122	met-d-Creatinine	GCST90200440	1:78344069-78844069	-0.170386404699919	0.492681106181169	0.729466667691264
MR-PCA	creatinine	HMDB0000562	glucose	HMDB0000122	met-d-Creatinine	GCST90200440	1:113008681-113508681	-0.271227795620377	0.336770878098421	0.42060168704405
MR-PCA	creatinine	HMDB0000562	glucose	HMDB0000122	met-d-Creatinine	GCST90200440	1:150079982-151190625	-0.316201311660978	0.349972144047504	0.366258345582544
MR-PCA	creatinine	HMDB0000562	glucose	HMDB0000122	met-d-Creatinine	GCST90200440	1:243202864-243702864	-0.297210865391245	0.662433978961808	0.653673419015564
MR-PCA	creatinine	HMDB0000562	glucose	HMDB0000122	met-d-Creatinine	GCST90200440	2:15538692-16038692	0.286156245013493	0.372065205466567	0.441832519520543
MR-PCA	creatinine	HMDB0000562	glucose	HMDB0000122	met-d-Creatinine	GCST90200440	2:18426203-18926203	0.106875361445253	0.394189079384734	0.786293241094742
MR-PCA	creatinine	HMDB0000562	glucose	HMDB0000122	met-d-Creatinine	GCST90200440	2:73303397-74097901	0.307340139259401	0.508329321187316	0.545439274072464
MR-PCA	creatinine	HMDB0000562	glucose	HMDB0000122	met-d-Creatinine	GCST90200440	2:121056440-121556440	0.0140463127776717	0.30159762370274	0.962853533979524
MR-PCA	creatinine	HMDB0000562	glucose	HMDB0000122	met-d-Creatinine	GCST90200440	2:148593372-149093372	-0.321999734906611	0.571788684136209	0.573336393627432
MR-PCA	creatinine	HMDB0000562	glucose	HMDB0000122	met-d-Creatinine	GCST90200440	2:176734544-177234544	-0.596912337684996	0.374485585729676	0.110946613174606
MR-PCA	creatinine	HMDB0000562	glucose	HMDB0000122	met-d-Creatinine	GCST90200440	2:211293055-211793055	0.16969120855065	0.317783729898506	0.593353079994225
MR-PCA	creatinine	HMDB0000562	glucose	HMDB0000122	met-d-Creatinine	GCST90200440	2:217394852-217894852	-0.593373147051001	0.374298414412848	0.112899480977517
MR-PCA	creatinine	HMDB0000562	glucose	HMDB0000122	met-d-Creatinine	GCST90200440	2:220108198-220608198	0.0446211951031763	0.437211664295661	0.918710189483188
MR-PCA	creatinine	HMDB0000562	glucose	HMDB0000122	met-d-Creatinine	GCST90200440	3:38187471-38687471	-0.187167915701769	0.391335404889571	0.632450896143486
MR-PCA	creatinine	HMDB0000562	glucose	HMDB0000122	met-d-Creatinine	GCST90200440	3:141462708-141962708	0.409683688006564	0.424149299619829	0.334096724256407
MR-PCA	creatinine	HMDB0000562	glucose	HMDB0000122	met-d-Creatinine	GCST90200440	3:185024780-185524780	0.481678362711095	0.485699727090657	0.321333901574228
MR-PCA	creatinine	HMDB0000562	glucose	HMDB0000122	met-d-Creatinine	GCST90200440	4:76880934-77664144	0.146848131532204	0.238238160446947	0.537635734172483
MR-PCA	creatinine	HMDB0000562	glucose	HMDB0000122	met-d-Creatinine	GCST90200440	4:103323863-104102802	0.379467134302937	0.476378202884409	0.42570257566464
MR-PCA	creatinine	HMDB0000562	glucose	HMDB0000122	met-d-Creatinine	GCST90200440	5:39144851-39644851	-0.248161876397724	0.384744275228875	0.518924122114013
MR-PCA	creatinine	HMDB0000562	glucose	HMDB0000122	met-d-Creatinine	GCST90200440	5:53045546-53835870	-0.404534082786088	0.270728627786944	0.135112381942268
MR-PCA	creatinine	HMDB0000562	glucose	HMDB0000122	met-d-Creatinine	GCST90200440	5:176565124-177065124	-0.0093781437897003	0.335652732602369	0.977709990194638
MR-PCA	creatinine	HMDB0000562	glucose	HMDB0000122	met-d-Creatinine	GCST90200440	6:43556335-44056335	-0.247897891983574	0.311786266170918	0.426561618314895
MR-PCA	creatinine	HMDB0000562	glucose	HMDB0000122	met-d-Creatinine	GCST90200440	6:108750742-109250742	-0.157575735007272	0.374937992537006	0.674287161513708
MR-PCA	creatinine	HMDB0000562	glucose	HMDB0000122	met-d-Creatinine	GCST90200440	6:133547208-134047208	0.0065524550346925	0.37971798943863	0.986232300286971
MR-PCA	creatinine	HMDB0000562	glucose	HMDB0000122	met-d-Creatinine	GCST90200440	6:160418389-160927934	0.2530482160075	0.271590320232196	0.351477283358761
MR-PCA	creatinine	HMDB0000562	glucose	HMDB0000122	met-d-Creatinine	GCST90200440	7:1036567-1536567	-0.308493285669797	0.294693413905846	0.295178963113328
MR-PCA	creatinine	HMDB0000562	glucose	HMDB0000122	met-d-Creatinine	GCST90200440	7:25488956-25988956	0.215614641609624	0.421126719752638	0.60865473039318
MR-PCA	creatinine	HMDB0000562	glucose	HMDB0000122	met-d-Creatinine	GCST90200440	7:76984640-77791673	-0.300475823442982	0.493579288335425	0.542677492070343
MR-PCA	creatinine	HMDB0000562	glucose	HMDB0000122	met-d-Creatinine	GCST90200440	7:128492221-128992221	-0.371682482159808	0.413656091231552	0.368902962781253
MR-PCA	creatinine	HMDB0000562	glucose	HMDB0000122	met-d-Creatinine	GCST90200440	7:151165041-151665041	0.0543352758948047	0.289584929094084	0.851165473767167
MR-PCA	creatinine	HMDB0000562	glucose	HMDB0000122	met-d-Creatinine	GCST90200440	8:8031142-9250941	0.381428813847015	0.399609104863321	0.339828174275827
MR-PCA	creatinine	HMDB0000562	glucose	HMDB0000122	met-d-Creatinine	GCST90200440	8:9759952-10530228	-0.399773683438311	0.495356478608669	0.419642053081736
MR-PCA	creatinine	HMDB0000562	glucose	HMDB0000122	met-d-Creatinine	GCST90200440	8:10561829-11945872	-0.263225328144252	0.430172844025566	0.540599976510037
MR-PCA	creatinine	HMDB0000562	glucose	HMDB0000122	met-d-Creatinine	GCST90200440	8:19609539-20109539	-0.0575298360382427	0.408193648841814	0.887919232603244
MR-PCA	creatinine	HMDB0000562	glucose	HMDB0000122	met-d-Creatinine	GCST90200440	8:23527006-24027006	-0.843893847880712	0.42944305796166	0.0494039325332161
MR-PCA	creatinine	HMDB0000562	glucose	HMDB0000122	met-d-Creatinine	GCST90200440	8:30157389-30657389	-0.411121912496663	0.374815800993588	0.272700901869197
MR-PCA	creatinine	HMDB0000562	glucose	HMDB0000122	met-d-Creatinine	GCST90200440	8:144768354-145268354	-0.446157199585869	0.417186042285646	0.284869552881277
MR-PCA	creatinine	HMDB0000562	glucose	HMDB0000122	met-d-Creatinine	GCST90200440	9:71184707-71684707	-0.144208648355141	0.417866484188282	0.730013931863353
MR-PCA	creatinine	HMDB0000562	glucose	HMDB0000122	met-d-Creatinine	GCST90200440	10:52398454-52898454	-0.187806795230412	0.413347106868297	0.649572516509384
MR-PCA	creatinine	HMDB0000562	glucose	HMDB0000122	met-d-Creatinine	GCST90200440	11:1928330-2428330	0.113216051374713	0.342985586866296	0.741332093373347
MR-PCA	creatinine	HMDB0000562	glucose	HMDB0000122	met-d-Creatinine	GCST90200440	11:2548804-3048804	0.0553436644747596	0.263692872527269	0.833761911254605
MR-PCA	creatinine	HMDB0000562	glucose	HMDB0000122	met-d-Creatinine	GCST90200440	11:30504837-31294673	0.311840480897121	0.24069207080205	0.195113566915074
MR-PCA	creatinine	HMDB0000562	glucose	HMDB0000122	met-d-Creatinine	GCST90200440	11:116373213-117240760	-0.0035025884252984	0.327436966839257	0.991465203338112
MR-PCA	creatinine	HMDB0000562	glucose	HMDB0000122	met-d-Creatinine	GCST90200440	12:15092463-15592463	0.212716620898706	0.410774152759823	0.604567641984355
MR-PCA	creatinine	HMDB0000562	glucose	HMDB0000122	met-d-Creatinine	GCST90200440	15:41118334-41871842	-0.68154798521698	0.490129470970932	0.16436288728186
MR-PCA	creatinine	HMDB0000562	glucose	HMDB0000122	met-d-Creatinine	GCST90200440	15:45400360-46179051	-0.0062282962332825	0.279536352671723	0.982223956851742
MR-PCA	creatinine	HMDB0000562	glucose	HMDB0000122	met-d-Creatinine	GCST90200440	15:53700578-54200578	-0.0235982708370448	0.464433647020062	0.959476240770275
MR-PCA	creatinine	HMDB0000562	glucose	HMDB0000122	met-d-Creatinine	GCST90200440	15:76097375-76597375	0.0904561492043587	0.421593937388433	0.830112317502519
MR-PCA	creatinine	HMDB0000562	glucose	HMDB0000122	met-d-Creatinine	GCST90200440	16:20142332-21335139	-0.335850470419166	0.233384474851927	0.150138126913463
MR-PCA	creatinine	HMDB0000562	glucose	HMDB0000122	met-d-Creatinine	GCST90200440	16:89453424-89953424	0.146957138328176	0.460391753743438	0.749574707856318
MR-PCA	creatinine	HMDB0000562	glucose	HMDB0000122	met-d-Creatinine	GCST90200440	17:19176536-19724875	0.0245555768967492	0.310229072924764	0.936910889125781
MR-PCA	creatinine	HMDB0000562	glucose	HMDB0000122	met-d-Creatinine	GCST90200440	17:37200083-37954217	-0.42568884193376	0.383395131867641	0.266863900211254
MR-PCA	creatinine	HMDB0000562	glucose	HMDB0000122	met-d-Creatinine	GCST90200440	17:58690466-59700441	-0.13665387588591	0.312669377127806	0.662071087204709
MR-PCA	creatinine	HMDB0000562	glucose	HMDB0000122	met-d-Creatinine	GCST90200440	18:76910235-77410235	-0.195181588566404	0.349780096376202	0.576835999742452
MR-PCA	creatinine	HMDB0000562	glucose	HMDB0000122	met-d-Creatinine	GCST90200440	19:32940263-33709298	0.216210328671254	0.352930235407118	0.540130989147408
MR-PCA	creatinine	HMDB0000562	glucose	HMDB0000122	met-d-Creatinine	GCST90200440	19:45162079-45662079	0.45786372266389	0.402510370075079	0.255320837322009
MR-PCA	creatinine	HMDB0000562	glucose	HMDB0000122	met-d-Creatinine	GCST90200440	20:32653904-33537782	0.871182037709506	0.459377525603945	0.0579018514368525
MR-PCA	creatinine	HMDB0000562	glucose	HMDB0000122	met-d-Creatinine	GCST90200440	22:38345240-38845240	-0.802511566771804	0.516355455548906	0.120140450035934
MR-PCA	ornithine	HMDB0000214	taurine	HMDB0000251	GCST90200404	bioa_034	6:131644358-132144358	-0.0068447957053387	0.060250698911701	0.909550725495751
MR-PCA	alpha-aminoadipic acid	HMDB0000510	cortisol	HMDB0000063	bioa_025	GCST90200378	3:2996317-3496317	0.0121563950704012	0.107883710769437	0.910283827723143
MR-PCA	alpha-aminoadipic acid	HMDB0000510	cortisol	HMDB0000063	bioa_025	GCST90200378	5:36380209-36880209	0.0992026498933722	0.105654910925874	0.347766275194833
MR-PCA	asparagine	HMDB0000168	paraxanthine	HMDB0001860	M34283	M18254	11:61916235-62416235	-0.201323857508365	0.150005100912645	0.179559226462267
MR-PCA	asparagine	HMDB0000168	paraxanthine	HMDB0001860	M34283	M18254	14:104016664-104812812	-0.0324788331794436	0.0842810013817469	0.699968019955284
MR-PCA	asparagine	HMDB0000168	n-stearoyl-sphingosine (d18:1/18:0)*	HMDB0004950	bioa_003	GCST90200341	2:27480940-27980940	-0.553616333748095	0.327251917036401	0.0907007018735232
MR-PCA	asparagine	HMDB0000168	n-stearoyl-sphingosine (d18:1/18:0)*	HMDB0004950	bioa_003	GCST90200341	4:178111051-178611051	0.399393856080758	0.229147033007929	0.0813407977438521
MR-PCA	asparagine	HMDB0000168	n-stearoyl-sphingosine (d18:1/18:0)*	HMDB0004950	bioa_003	GCST90200341	7:97252737-97752737	0.183557598734421	0.238313837843052	0.441160655472553
MR-PCA	asparagine	HMDB0000168	n-stearoyl-sphingosine (d18:1/18:0)*	HMDB0004950	bioa_003	GCST90200341	11:61853420-62353420	0.307627111922387	0.173266921377406	0.0758232750931244
MR-PCA	asparagine	HMDB0000168	n-stearoyl-sphingosine (d18:1/18:0)*	HMDB0004950	bioa_003	GCST90200341	12:46900176-47400176	-0.506566849185245	0.254269523275242	0.0463443284760646
MR-PCA	asparagine	HMDB0000168	n-stearoyl-sphingosine (d18:1/18:0)*	HMDB0004950	bioa_003	GCST90200341	14:103514503-104812812	0.0136282474878711	0.119811362763321	0.909437927506502
MR-PCA	betaine	HMDB0000043	orotate	HMDB0000226	M03141	GCST90200392	2:211337631-211837631	-0.134191339096496	0.0913684618394761	0.141918694157372
MR-PCA	betaine	HMDB0000043	orotate	HMDB0000226	M03141	GCST90200392	5:78095798-78666416	0.009101369775655	0.0884874948509426	0.918078156217035
MR-PCA	betaine	HMDB0000043	orotate	HMDB0000226	M03141	GCST90200392	12:30349-530349	0.0913279171871975	0.147886763890592	0.536870023241628
MR-PCA	tyrosine	HMDB0000158	glycine	HMDB0000123	met-d-Tyr	GCST90200707	2:211293055-211793055	-12.0152047525029	0.425683341664527	2.83038734550087e-175
MR-PCA	tyrosine	HMDB0000158	glycine	HMDB0000123	met-d-Tyr	GCST90200707	3:135701113-136607693	-0.359350337788811	0.401180021658571	0.370395176781603
MR-PCA	tyrosine	HMDB0000158	glycine	HMDB0000123	met-d-Tyr	GCST90200707	3:186140627-186640627	-0.0319467567942431	0.422843434307439	0.939775357031224
MR-PCA	tyrosine	HMDB0000158	glycine	HMDB0000123	met-d-Tyr	GCST90200707	4:99789651-100289651	-0.550341128194992	0.414426939906394	0.184192334679524
MR-PCA	tyrosine	HMDB0000158	glycine	HMDB0000123	met-d-Tyr	GCST90200707	4:124511762-125011762	0.0573973959866093	0.518492668475895	0.911853852014555
MR-PCA	tyrosine	HMDB0000158	glycine	HMDB0000123	met-d-Tyr	GCST90200707	5:89941256-90441256	0.0068374805269114	0.406325992057655	0.986574172477212
MR-PCA	tyrosine	HMDB0000158	glycine	HMDB0000123	met-d-Tyr	GCST90200707	6:43031486-43531486	0.228917765644519	0.401958604080885	0.569012920134899
MR-PCA	tyrosine	HMDB0000158	glycine	HMDB0000123	met-d-Tyr	GCST90200707	6:110683901-112778738	-0.0650410694356545	0.0965577025801136	0.500566963949051
MR-PCA	tyrosine	HMDB0000158	glycine	HMDB0000123	met-d-Tyr	GCST90200707	7:25715759-26215759	-0.0525753391268594	0.41831304914203	0.899981912667553
MR-PCA	tyrosine	HMDB0000158	glycine	HMDB0000123	met-d-Tyr	GCST90200707	7:27916442-28416442	-0.321950950657431	0.432530268052922	0.456668890774454
MR-PCA	tyrosine	HMDB0000158	glycine	HMDB0000123	met-d-Tyr	GCST90200707	8:126236230-126736230	-1.19929181726343	0.320682593295904	0.0001841597508592
MR-PCA	tyrosine	HMDB0000158	glycine	HMDB0000123	met-d-Tyr	GCST90200707	9:21884651-22384651	-0.144698158246206	0.37588927553021	0.700275284994334
MR-PCA	tyrosine	HMDB0000158	glycine	HMDB0000123	met-d-Tyr	GCST90200707	10:64760672-65511176	-0.539703555878493	0.392175815135696	0.168766668077052
MR-PCA	tyrosine	HMDB0000158	glycine	HMDB0000123	met-d-Tyr	GCST90200707	11:8005408-8505408	0.101944445809198	0.299470723167995	0.733543723471839
MR-PCA	tyrosine	HMDB0000158	glycine	HMDB0000123	met-d-Tyr	GCST90200707	11:61320783-61820783	-0.583936281950621	0.414290747212196	0.158692028234723
MR-PCA	tyrosine	HMDB0000158	glycine	HMDB0000123	met-d-Tyr	GCST90200707	12:21081549-21581549	-1.08921665437952	0.325225994287754	0.0008107247944643
MR-PCA	tyrosine	HMDB0000158	glycine	HMDB0000123	met-d-Tyr	GCST90200707	12:46690648-47449549	-0.139490860143284	0.382540767643074	0.715377820587225
MR-PCA	tyrosine	HMDB0000158	glycine	HMDB0000123	met-d-Tyr	GCST90200707	12:56615040-57115040	0.276119044112127	0.296808453854572	0.352219022459372
MR-PCA	tyrosine	HMDB0000158	glycine	HMDB0000123	met-d-Tyr	GCST90200707	12:59740603-60240603	0.0723033194107189	0.482109171914494	0.88078598171097
MR-PCA	tyrosine	HMDB0000158	glycine	HMDB0000123	met-d-Tyr	GCST90200707	12:121174574-121674574	0.242412008605549	0.255477582027083	0.342692716647022
MR-PCA	tyrosine	HMDB0000158	glycine	HMDB0000123	met-d-Tyr	GCST90200707	12:122076812-122576812	-0.647991076208352	0.376206248041077	0.0849906193844604
MR-PCA	tyrosine	HMDB0000158	glycine	HMDB0000123	met-d-Tyr	GCST90200707	14:102441854-102941854	0.736345255674105	0.549397971327571	0.180155429856671
MR-PCA	tyrosine	HMDB0000158	glycine	HMDB0000123	met-d-Tyr	GCST90200707	16:70194094-72795019	0.126971882347375	0.132068833615042	0.336347637456423
MR-PCA	tyrosine	HMDB0000158	glycine	HMDB0000123	met-d-Tyr	GCST90200707	16:79505446-80005446	0.372913853172558	0.43830779525524	0.394878457657087
MR-PCA	tyrosine	HMDB0000158	glycine	HMDB0000123	met-d-Tyr	GCST90200707	19:45175460-45675460	-0.834587477412504	0.357718099833682	0.0196435753634207
MR-PCA	tyrosine	HMDB0000158	glycine	HMDB0000123	met-d-Tyr	GCST90200707	20:42792364-43292364	-0.482312801442695	0.333595859454183	0.148233383629623
MR-PCA	tyrosine	HMDB0000158	glycine	HMDB0000123	met-d-Tyr	GCST90200707	22:31926825-32426825	-0.0446971677556532	0.515033646030057	0.930842452903154
MR-PCA	tyrosine	HMDB0000158	glycine	HMDB0000123	met-d-Tyr	GCST90200707	22:44074855-44574855	0.938283318710658	0.438964749084073	0.032558055078162
MR-PCA	oleamide	HMDB0002117	glutamate	HMDB0000148	M32458	GCST90200412	12:21138621-21638621	-0.0587008473968838	0.0869853830819715	0.499780115882956
MR-PCA	oleamide	HMDB0002117	glutamate	HMDB0000148	M32458	GCST90200412	19:15740431-16240431	-0.111955330592433	0.124556919411925	0.368743924886091
MR-PCA	kynurenate	HMDB0000715	1-methylxanthine	HMDB0010738	GCST90200454	M34389	1:241463402-241963402	-0.017602681253891	0.0967732410320766	0.855664215513797
MR-PCA	kynurenate	HMDB0000715	1-methylxanthine	HMDB0010738	GCST90200454	M34389	4:170711647-171211647	0.0957341720022479	0.148601689430751	0.519424093835868
MR-PCA	kynurenate	HMDB0000715	1-methylxanthine	HMDB0010738	GCST90200454	M34389	16:58517848-59017848	-0.321444620032146	0.179512105139623	0.0733483429502521
MR-PCA	dehydroepiandrosterone sulfate (dhea-s)	HMDB0001032	adenosine 5'-diphosphate (adp)	HMDB0001341	GCST90199673	GCST90200355	5:77737524-78237524	-0.17829772943215	0.120466941112885	0.138858500926025
MR-PCA	dehydroepiandrosterone sulfate (dhea-s)	HMDB0001032	adenosine 5'-diphosphate (adp)	HMDB0001341	GCST90199673	GCST90200355	7:98825038-100067196	-0.0605963719588036	0.104883400541191	0.563432998525717
MR-PCA	dehydroepiandrosterone sulfate (dhea-s)	HMDB0001032	adenosine 5'-diphosphate (adp)	HMDB0001341	GCST90199673	GCST90200355	13:22064146-22564146	0.0910796319998705	0.106738854570468	0.393496245888445
MR-PCA	dehydroepiandrosterone sulfate (dhea-s)	HMDB0001032	adenosine 5'-diphosphate (adp)	HMDB0001341	GCST90199673	GCST90200355	16:81331584-81831584	0.194040076733284	0.122188316146397	0.112277029454346
MR-PCA	serine	HMDB0000187	glutamine	HMDB0000641	M32315	GCST90200419	1:119966025-120466025	-0.122256519447955	0.0762565653400032	0.108884734730611
MR-PCA	serine	HMDB0000187	glutamine	HMDB0000641	M32315	GCST90200419	2:211323559-211823559	-0.100074551624363	0.0924396115752293	0.278988754429434
MR-PCA	serine	HMDB0000187	glutamine	HMDB0000641	M32315	GCST90200419	7:55822010-56322010	0.0230802084173999	0.135371262340386	0.864620372195565
MR-PCA	glycerophosphorylcholine (gpc)	HMDB0000086	histidine	HMDB0000177	GCST90199629	GCST90200377	1:40156715-40656715	0.0180240597044561	0.117070868582797	0.87764242804813
MR-PCA	glucose	HMDB0000122	citrate	HMDB0000094	M20489	met-d-Citrate	2:169551488-170051488	0.0289941796409699	0.0355647063888283	0.414928373798546
MR-PCA	phosphate	HMDB0001429	tyrosine	HMDB0000158	GCST90200393	GCST90200427	1:21570042-22070042	0.030764202558067	0.081084914154753	0.704385483521124
MR-PCA	4-acetamidobutanoate	HMDB0003681	2-hydroxyphenylacetate	HMDB0000669	GCST90200311	GCST90200369	8:18005709-18505709	-0.0054434587680287	0.0605157686325023	0.928326089370416
MR-PCA	4-acetamidobutanoate	HMDB0003681	2-hydroxyphenylacetate	HMDB0000669	GCST90200311	GCST90200369	22:50435332-50935332	0.19903636920998	0.118030685516608	0.0917360343223818
MR-PCA	glutamine	HMDB0000641	beta-alanine	HMDB0000056	GCST90200419	GCST90200361	12:56335248-57115338	-0.172505434854021	0.0667824531041746	0.0097918296120984
MR-PCA	valine	HMDB0000883	guanidinoacetate	HMDB0000128	bioa_022	GCST90200384	2:64958074-65458074	0.0468124233668065	0.220536825864875	0.831899683618425
MR-PCA	valine	HMDB0000883	guanidinoacetate	HMDB0000128	bioa_022	GCST90200384	2:211173777-211673777	-1.98265073552366	0.444308502528931	8.10736039870526e-06
MR-PCA	valine	HMDB0000883	guanidinoacetate	HMDB0000128	bioa_022	GCST90200384	4:88972827-89472827	0.180719372017885	0.147651905182869	0.220968988030908
MR-PCA	valine	HMDB0000883	guanidinoacetate	HMDB0000128	bioa_022	GCST90200384	11:116381707-116882500	0.0663819478116588	0.326679328768589	0.838977018450385
MR-PCA	valine	HMDB0000883	guanidinoacetate	HMDB0000128	bioa_022	GCST90200384	12:56615040-57115040	0.154800641073555	0.58311556286794	0.79064615920963
MR-PCA	valine	HMDB0000883	guanidinoacetate	HMDB0000128	bioa_022	GCST90200384	16:70059237-70559237	-0.25988615975526	0.32707721151314	0.426862928182045
MR-PCA	valine	HMDB0000883	guanidinoacetate	HMDB0000128	bioa_022	GCST90200384	17:6883609-7383609	0.0941395492735849	0.34934855285559	0.787566715284633
MR-PCA	valine	HMDB0000883	guanidinoacetate	HMDB0000128	bioa_022	GCST90200384	17:40470632-40970632	0.559064218722876	0.594679442064025	0.347161029131235
MR-PCA	valine	HMDB0000883	guanidinoacetate	HMDB0000128	bioa_022	GCST90200384	19:49114511-49614511	-0.559961320142904	0.423056895366509	0.185633401206958
MR-PCA	sulfate*	HMDB01448	glycine	HMDB0000123	GCST90199896	GCST90200707	7:122557611-123057611	0.111471552309182	0.105717133859723	0.291685076644811
MR-PCA	kynurenine	HMDB0000684	phenylpyruvate	HMDB0000205	GCST90199636	GCST90200365	1:241463402-241963402	0.241205845807272	0.0743534899733941	0.0011784635984804
MR-PCA	kynurenine	HMDB0000684	phenylpyruvate	HMDB0000205	GCST90199636	GCST90200365	8:39554593-40054593	0.0141830637931246	0.109552895713771	0.896991175618961
MR-PCA	kynurenine	HMDB0000684	phenylpyruvate	HMDB0000205	GCST90199636	GCST90200365	12:111809557-113090766	0.0673120395862262	0.132427198897645	0.611246706219078
MR-PCA	kynurenine	HMDB0000684	phenylpyruvate	HMDB0000205	GCST90199636	GCST90200365	16:87568373-88128072	-0.0173290796841491	0.070102084430247	0.804755162868753
MR-PCA	n-acetylornithine	HMDB0003357	glycerol 3-phosphate	HMDB0000126	bioa_023	GCST90199638	2:72878681-74437061	-0.0202246748550124	0.0239305284632121	0.398032023479853
MR-PCA	n-acetylornithine	HMDB0003357	glycerol 3-phosphate	HMDB0000126	bioa_023	GCST90199638	5:950573-1450573	-0.112381491045601	0.235672876126934	0.633466279131623
MR-PCA	n-acetylornithine	HMDB0003357	glycerol 3-phosphate	HMDB0000126	bioa_023	GCST90199638	17:37301988-37801988	0.447552901830734	0.294495158181285	0.128579040491781
MR-PCA	phenylpyruvate	HMDB0000205	sarcosine	HMDB0000271	GCST90200365	GCST90200291	9:131315554-131815554	0.101306015405429	0.104064795097948	0.330309932762682
MR-PCA	phenylpyruvate	HMDB0000205	sarcosine	HMDB0000271	GCST90200365	GCST90200291	16:58503995-59003995	0.203942126413964	0.0997818462689683	0.0409653969981987
MR-PCA	phenylpyruvate	HMDB0000205	glycerol 3-phosphate	HMDB0000126	GCST90200365	GCST90199638	9:131315554-131815554	0.130874560331359	0.104204557730437	0.209138114017113
MR-PCA	phenylpyruvate	HMDB0000205	glycerol 3-phosphate	HMDB0000126	GCST90200365	GCST90199638	16:58503995-59003995	-0.0772278665309416	0.0999278404133622	0.43961924324222
MR-PCA	kynurenate	HMDB0000715	inosine 5'-monophosphate (imp)	HMDB0000175	GCST90200454	GCST90200395	1:241463402-241963402	-0.0971103317545984	0.066300455273765	0.143002558871274
MR-PCA	kynurenate	HMDB0000715	inosine 5'-monophosphate (imp)	HMDB0000175	GCST90200454	GCST90200395	4:170711647-171211647	0.0141706350969023	0.144393672030041	0.921822004601957
MR-PCA	kynurenate	HMDB0000715	inosine 5'-monophosphate (imp)	HMDB0000175	GCST90200454	GCST90200395	16:58517848-59017848	0.0754484474833781	0.175022791558114	0.666411770597445
MR-PCA	aspartate	HMDB0000191	n-palmitoyl-sphingosine (d18:1/16:0)	HMDB0004949	bioa_004	GCST90200336	2:211431243-211931243	-0.356954927831981	0.266246350317652	0.180019770415856
MR-PCA	aspartate	HMDB0000191	n-palmitoyl-sphingosine (d18:1/16:0)	HMDB0004949	bioa_004	GCST90200336	4:178111051-178611051	-0.174580969194031	0.10678268649151	0.102066173845436
MR-PCA	aspartate	HMDB0000191	n-palmitoyl-sphingosine (d18:1/16:0)	HMDB0004949	bioa_004	GCST90200336	12:101969766-102469766	-0.0154344827578777	0.156715042192967	0.92154514638895
MR-PCA	inositol 1-phosphate (i1p)	HMDB0000213	glucose	HMDB0000122	M01481	M20489	1:5349333-5849333	0.0685965988962926	0.0715479953869128	0.337684996787104
MR-PCA	inositol 1-phosphate (i1p)	HMDB0000213	glucose	HMDB0000122	M01481	M20489	4:31607204-32397858	0.0600275167003592	0.0633217184650742	0.343141291924438
MR-PCA	inositol 1-phosphate (i1p)	HMDB0000213	glucose	HMDB0000122	M01481	M20489	4:66148855-66648855	-0.0268572878530194	0.0740129579127566	0.716699920618687
MR-PCA	inositol 1-phosphate (i1p)	HMDB0000213	glucose	HMDB0000122	M01481	M20489	6:20616244-21116244	0.0032107258548802	0.0857791896466021	0.970142052622866
MR-PCA	inositol 1-phosphate (i1p)	HMDB0000213	glucose	HMDB0000122	M01481	M20489	10:114775621-115275621	-0.0790350753013737	0.0612758140394917	0.197111434484516
MR-PCA	inositol 1-phosphate (i1p)	HMDB0000213	glucose	HMDB0000122	M01481	M20489	12:47079779-47579779	-0.0314017354404157	0.0737041447825838	0.67007057677634
MR-PCA	inositol 1-phosphate (i1p)	HMDB0000213	glucose	HMDB0000122	M01481	M20489	12:62771708-63271708	-0.0860587091045492	0.0609418970148989	0.157907686739333
MR-PCA	inositol 1-phosphate (i1p)	HMDB0000213	glucose	HMDB0000122	M01481	M20489	14:96380570-96880570	-0.114276904036175	0.0716887285084823	0.110920193084102
MR-PCA	inositol 1-phosphate (i1p)	HMDB0000213	glucose	HMDB0000122	M01481	M20489	15:77060646-77560646	-0.074689633580147	0.0799964254795034	0.350478201781029
MR-PCA	arginine	HMDB0000517	cortisol	HMDB0000063	bioa_002	M01712	2:24182937-24682937	-0.275035958398844	0.337085357370414	0.414543731381653
MR-PCA	arginine	HMDB0000517	cortisol	HMDB0000063	bioa_002	M01712	2:211333022-211833022	-0.223369942825473	0.216033298784	0.301154531800428
MR-PCA	arginine	HMDB0000517	cortisol	HMDB0000063	bioa_002	M01712	2:219037276-219788019	0.0896733990679739	0.291613492244037	0.758456950554658
MR-PCA	arginine	HMDB0000517	cortisol	HMDB0000063	bioa_002	M01712	4:144583533-145083533	-0.132465051096776	0.242156725012291	0.584363631828533
MR-PCA	arginine	HMDB0000517	cortisol	HMDB0000063	bioa_002	M01712	5:177386199-177886199	-0.081859467573363	0.25137360233459	0.744690219507936
MR-PCA	arginine	HMDB0000517	cortisol	HMDB0000063	bioa_002	M01712	6:131339506-132265729	0.0583783415418655	0.142754423041985	0.682581905608996
MR-PCA	arginine	HMDB0000517	cortisol	HMDB0000063	bioa_002	M01712	6:135177817-135677817	-0.0643723551344936	0.317539313436631	0.839351956373508
MR-PCA	arginine	HMDB0000517	cortisol	HMDB0000063	bioa_002	M01712	6:139590693-140090693	-0.0878454474018727	0.250496009153372	0.725823917944452
MR-PCA	arginine	HMDB0000517	cortisol	HMDB0000063	bioa_002	M01712	10:99898951-100398951	-0.774124665787389	0.358582031088268	0.0308618388815492
MR-PCA	arginine	HMDB0000517	cortisol	HMDB0000063	bioa_002	M01712	12:46680313-47435518	-0.106721205949996	0.27736243476697	0.700406593647538
MR-PCA	arginine	HMDB0000517	cortisol	HMDB0000063	bioa_002	M01712	16:68076200-68576200	-0.194684227650684	0.302249918917503	0.519499746222329
MR-PCA	arginine	HMDB0000517	cortisol	HMDB0000063	bioa_002	M01712	19:12757458-13257458	0.165528126034044	0.175113978795985	0.344526485265767
MR-PCA	2-hydroxyphenylacetate	HMDB0000669	n6,n6,n6-trimethyllysine	HMDB0001325	GCST90200369	GCST90200344	9:131329579-131829579	0.0651746304999437	0.0887319430593403	0.462637068270957
MR-PCA	2-hydroxyphenylacetate	HMDB0000669	n6,n6,n6-trimethyllysine	HMDB0001325	GCST90200369	GCST90200344	12:122051275-122551275	0.007178120115567	0.107976249209186	0.946996719277093
MR-PCA	glutamine	HMDB0000641	glycine	HMDB0000123	bioa_006	bioa_008	2:27200724-28253174	0.137010441133213	0.0862974483044744	0.112364725650923
MR-PCA	glutamine	HMDB0000641	glycine	HMDB0000123	bioa_006	bioa_008	2:191299636-192089976	-0.0538847301236201	0.100020390938436	0.590068030660405
MR-PCA	glutamine	HMDB0000641	glycine	HMDB0000123	bioa_006	bioa_008	6:20469561-20969561	0.440105619686046	0.165087102104238	0.0076782647247401
MR-PCA	glutamine	HMDB0000641	glycine	HMDB0000123	bioa_006	bioa_008	7:72732874-73232874	0.14262807152132	0.130519097252182	0.274492381942553
MR-PCA	glutamine	HMDB0000641	glycine	HMDB0000123	bioa_006	bioa_008	8:17122121-17622121	0.347477750887123	0.114899723222277	0.0024930586461294
MR-PCA	glutamine	HMDB0000641	glycine	HMDB0000123	bioa_006	bioa_008	8:134082558-134582558	0.213543395194671	0.127535640546528	0.0940555260499089
MR-PCA	glutamine	HMDB0000641	glycine	HMDB0000123	bioa_006	bioa_008	9:4032942-4532942	0.420610884405869	0.14170551457669	0.002995453906985
MR-PCA	glutamine	HMDB0000641	glycine	HMDB0000123	bioa_006	bioa_008	10:64798306-65565800	-1.2204755272748	0.191862436486623	2.00182248339863e-10
MR-PCA	glutamine	HMDB0000641	glycine	HMDB0000123	bioa_006	bioa_008	10:99109412-99609412	-0.263388426820216	0.0773825450109327	0.000664751382359
MR-PCA	glutamine	HMDB0000641	glycine	HMDB0000123	bioa_006	bioa_008	11:8003049-8503049	0.316707308404959	0.107227048814057	0.003140766203689
MR-PCA	glutamine	HMDB0000641	glycine	HMDB0000123	bioa_006	bioa_008	12:46679007-47711183	0.422488777951573	0.0703404464562992	1.89755712172226e-09
MR-PCA	glutamine	HMDB0000641	glycine	HMDB0000123	bioa_006	bioa_008	12:56615040-57375879	-0.170504106179262	0.029342333944554	6.215384380972151e-09
MR-PCA	glutamine	HMDB0000641	glycine	HMDB0000123	bioa_006	bioa_008	12:59344212-60165849	0.250878549467271	0.106291781676392	0.0182610613433504
MR-PCA	glutamine	HMDB0000641	glycine	HMDB0000123	bioa_006	bioa_008	14:100594368-101094368	0.477703403697118	0.171343359617071	0.0053036342828375
MR-PCA	glutamine	HMDB0000641	glycine	HMDB0000123	bioa_006	bioa_008	15:58477325-58977325	0.547401818555686	0.12497213595046	1.18575357004162e-05
MR-PCA	valine	HMDB0000883	alanine	HMDB0000161	bioa_022	bioa_001	2:27492603-27992603	2.07168111446524	0.158795820637841	6.68019919471448e-39
MR-PCA	valine	HMDB0000883	alanine	HMDB0000161	bioa_022	bioa_001	2:64958074-65458074	-0.658231361368183	0.0658125123821217	1.4993281046521702e-23
MR-PCA	valine	HMDB0000883	alanine	HMDB0000161	bioa_022	bioa_001	2:211173777-211673777	0.865232778933444	0.151849949542844	1.2125960076153e-08
MR-PCA	valine	HMDB0000883	alanine	HMDB0000161	bioa_022	bioa_001	4:88972827-89472827	-0.300221121214826	0.0466779869221729	1.26143471350964e-10
MR-PCA	valine	HMDB0000883	alanine	HMDB0000161	bioa_022	bioa_001	11:116381707-116882500	0.68702869044407	0.0869768855611783	2.8119470874328202e-15
MR-PCA	valine	HMDB0000883	alanine	HMDB0000161	bioa_022	bioa_001	12:56615040-57115040	1.90796749575645	0.159914771680223	8.14383161222139e-33
MR-PCA	valine	HMDB0000883	alanine	HMDB0000161	bioa_022	bioa_001	16:70059237-70559237	-0.817503918245388	0.101019867738968	5.84493674392188e-16
MR-PCA	valine	HMDB0000883	alanine	HMDB0000161	bioa_022	bioa_001	17:6883609-7383609	0.338841646991917	0.0982355102887851	0.0005620863753422
MR-PCA	valine	HMDB0000883	alanine	HMDB0000161	bioa_022	bioa_001	17:40470632-40970632	-1.08142158915402	0.186090351131022	6.2000046768915804e-09
MR-PCA	valine	HMDB0000883	alanine	HMDB0000161	bioa_022	bioa_001	19:49114511-49614511	-0.0123046213748768	0.131515952686475	0.925458752959356
MR-PCA	alanine	HMDB0000161	cytidine	HMDB0000089	bioa_001	GCST90200429	1:206985954-207485954	0.0589143436121012	0.348988312676122	0.865942426219558
MR-PCA	alanine	HMDB0000161	cytidine	HMDB0000089	bioa_001	GCST90200429	2:27143030-28594285	0.2267488554998	0.325375668239453	0.485875856508218
MR-PCA	alanine	HMDB0000161	cytidine	HMDB0000089	bioa_001	GCST90200429	2:64958074-65458074	-0.186167996218269	0.278767410837333	0.504244962695802
MR-PCA	alanine	HMDB0000161	cytidine	HMDB0000089	bioa_001	GCST90200429	3:71155270-71655270	0.896103436362563	0.537682392763209	0.0955932433637593
MR-PCA	alanine	HMDB0000161	cytidine	HMDB0000089	bioa_001	GCST90200429	4:88976422-89476422	0.446655191160911	0.380927824509162	0.240978131813031
MR-PCA	alanine	HMDB0000161	cytidine	HMDB0000089	bioa_001	GCST90200429	7:72732874-73232874	-0.30993189046288	0.446479199630034	0.487576412270033
MR-PCA	alanine	HMDB0000161	cytidine	HMDB0000089	bioa_001	GCST90200429	8:145568681-146068681	0.247616163349158	0.518625285371682	0.633043747582287
MR-PCA	alanine	HMDB0000161	cytidine	HMDB0000089	bioa_001	GCST90200429	9:4040541-4540541	0.440881237787822	0.463456746067453	0.34145776246726
MR-PCA	alanine	HMDB0000161	cytidine	HMDB0000089	bioa_001	GCST90200429	12:46636543-47713425	0.111961143714231	0.196000467190803	0.567844447396829
MR-PCA	alanine	HMDB0000161	cytidine	HMDB0000089	bioa_001	GCST90200429	12:56615040-57115040	0.273876069373505	0.274396879101139	0.318229908274076
MR-PCA	alanine	HMDB0000161	cytidine	HMDB0000089	bioa_001	GCST90200429	12:59727701-60227701	-0.0962985509811629	0.345433088728654	0.780416519975454
MR-PCA	alanine	HMDB0000161	cytidine	HMDB0000089	bioa_001	GCST90200429	14:75116447-75616447	0.558563494136953	0.527947143284353	0.29005940042389
MR-PCA	alanine	HMDB0000161	cytidine	HMDB0000089	bioa_001	GCST90200429	16:69621701-70931491	0.131094408628022	0.238117253084775	0.581945201748767
MR-PCA	alanine	HMDB0000161	cytidine	HMDB0000089	bioa_001	GCST90200429	17:40568584-41068584	0.348460686243849	0.557509761024237	0.531950944460102
MR-PCA	alanine	HMDB0000161	cytidine	HMDB0000089	bioa_001	GCST90200429	22:18906543-19406543	-0.109331849228341	0.479793804075838	0.819745304438999
MR-PCA	alanine	HMDB0000161	sphingosine	HMDB0000252	met-d-Ala	GCST90200385	1:206970800-207470800	0.161080907899523	0.335968580048872	0.631616895669264
MR-PCA	alanine	HMDB0000161	sphingosine	HMDB0000252	met-d-Ala	GCST90200385	2:27480940-28253616	-0.0044168838573246	0.354206584624599	0.990050800127349
MR-PCA	alanine	HMDB0000161	sphingosine	HMDB0000252	met-d-Ala	GCST90200385	2:64970910-65916674	-0.12409260602824	0.239128754024305	0.603805118699674
MR-PCA	alanine	HMDB0000161	sphingosine	HMDB0000252	met-d-Ala	GCST90200385	2:211290507-211790507	-0.303287928545446	0.454461734245605	0.504544534349339
MR-PCA	alanine	HMDB0000161	sphingosine	HMDB0000252	met-d-Ala	GCST90200385	3:122879946-123379946	-0.698784139632677	0.430923456750138	0.104889687838837
MR-PCA	alanine	HMDB0000161	sphingosine	HMDB0000252	met-d-Ala	GCST90200385	3:159754026-160551365	0.0143053677650176	0.366518407600331	0.968866134608978
MR-PCA	alanine	HMDB0000161	sphingosine	HMDB0000252	met-d-Ala	GCST90200385	4:88958565-89458565	0.041898520766236	0.357775160201638	0.906774055416974
MR-PCA	alanine	HMDB0000161	sphingosine	HMDB0000252	met-d-Ala	GCST90200385	5:35692098-36469710	0.133990371151665	0.394495227308343	0.734119991328992
MR-PCA	alanine	HMDB0000161	sphingosine	HMDB0000252	met-d-Ala	GCST90200385	6:20453952-20953952	0.20031602297023	0.44695394205765	0.654022964192815
MR-PCA	alanine	HMDB0000161	sphingosine	HMDB0000252	met-d-Ala	GCST90200385	7:94972201-95472201	0.214249250327231	0.368461087234984	0.560923398903804
MR-PCA	alanine	HMDB0000161	sphingosine	HMDB0000252	met-d-Ala	GCST90200385	8:17128898-17669461	0.27043702334893	0.346695389176357	0.435366054493098
MR-PCA	alanine	HMDB0000161	sphingosine	HMDB0000252	met-d-Ala	GCST90200385	8:49725746-50225746	-0.734327794491561	0.553902469236591	0.184927547054904
MR-PCA	alanine	HMDB0000161	sphingosine	HMDB0000252	met-d-Ala	GCST90200385	8:117935733-118435733	-0.914735927152448	0.410100701768438	0.0257132468380269
MR-PCA	alanine	HMDB0000161	sphingosine	HMDB0000252	met-d-Ala	GCST90200385	8:145497920-145997920	0.332612791387311	0.49316167706364	0.50002539477901
MR-PCA	alanine	HMDB0000161	sphingosine	HMDB0000252	met-d-Ala	GCST90200385	9:4033137-4533137	0.293003350639356	0.36906668786262	0.427251587662559
MR-PCA	alanine	HMDB0000161	sphingosine	HMDB0000252	met-d-Ala	GCST90200385	11:8005408-8505408	0.0035951739421164	0.276712522694973	0.989633815438874
MR-PCA	alanine	HMDB0000161	sphingosine	HMDB0000252	met-d-Ala	GCST90200385	12:4040249-4540249	0.219302392856725	0.322988897200407	0.497151728213762
MR-PCA	alanine	HMDB0000161	sphingosine	HMDB0000252	met-d-Ala	GCST90200385	12:45894827-46394827	-0.28005220383115	0.382530828592996	0.464105325347627
MR-PCA	alanine	HMDB0000161	sphingosine	HMDB0000252	met-d-Ala	GCST90200385	12:46544011-47796599	0.164178869672539	0.202201702889542	0.416816925393161
MR-PCA	alanine	HMDB0000161	sphingosine	HMDB0000252	met-d-Ala	GCST90200385	12:56109642-56609642	0.220152148820983	0.360738908249847	0.541675594293514
MR-PCA	alanine	HMDB0000161	sphingosine	HMDB0000252	met-d-Ala	GCST90200385	12:56610577-57110577	0.399382332393288	0.23797273454902	0.0932945402535965
MR-PCA	alanine	HMDB0000161	sphingosine	HMDB0000252	met-d-Ala	GCST90200385	12:59740767-60240767	0.475323687197685	0.377385065157586	0.207842905759754
MR-PCA	alanine	HMDB0000161	sphingosine	HMDB0000252	met-d-Ala	GCST90200385	12:122367989-122867989	-0.426555077393997	0.45227846665512	0.345617027915352
MR-PCA	alanine	HMDB0000161	sphingosine	HMDB0000252	met-d-Ala	GCST90200385	12:132815816-133315816	-0.176819110360946	0.401720544599691	0.659825202589316
MR-PCA	alanine	HMDB0000161	sphingosine	HMDB0000252	met-d-Ala	GCST90200385	16:69383883-70933639	-0.355116145229312	0.209266967872409	0.0897056042176524
MR-PCA	alanine	HMDB0000161	sphingosine	HMDB0000252	met-d-Ala	GCST90200385	16:70994871-71494871	-0.3449278872044	0.344539488777561	0.316765269482265
MR-PCA	alanine	HMDB0000161	sphingosine	HMDB0000252	met-d-Ala	GCST90200385	17:79391534-79891534	0.614907409112275	0.441518705394039	0.163707576778141
MR-PCA	alanine	HMDB0000161	sphingosine	HMDB0000252	met-d-Ala	GCST90200385	21:32796216-33296216	-0.265811264960972	0.55755588220809	0.633544626875826
MR-PCA	alanine	HMDB0000161	sphingosine	HMDB0000252	met-d-Ala	GCST90200385	22:18934095-19434095	-0.209176970344738	0.454570684949571	0.645398657855687
MR-PCA	kynurenine	HMDB0000684	1-stearoyl-2-oleoyl-gps (18:0/18:1)	HMDB0010163	GCST90199636	GCST90199652	1:241463402-241963402	-0.0540144916892614	0.0752058234677403	0.472620294186786
MR-PCA	kynurenine	HMDB0000684	1-stearoyl-2-oleoyl-gps (18:0/18:1)	HMDB0010163	GCST90199636	GCST90199652	8:39554593-40054593	0.105539877837307	0.110816593004157	0.340902601526135
MR-PCA	kynurenine	HMDB0000684	1-stearoyl-2-oleoyl-gps (18:0/18:1)	HMDB0010163	GCST90199636	GCST90199652	12:111809557-113090766	0.102492095963556	0.133945204318527	0.444164791756101
MR-PCA	kynurenine	HMDB0000684	1-stearoyl-2-oleoyl-gps (18:0/18:1)	HMDB0010163	GCST90199636	GCST90199652	16:87568373-88128072	0.0339263831561242	0.070908528853685	0.632327971284795
MR-PCA	glycine	HMDB0000123	pyruvate	HMDB0000243	M32338	M00599	2:211289363-212090389	0.0080837928110627	0.0530453749093162	0.878876249371949
MR-PCA	hypotaurine	HMDB0000965	2-hydroxyphenylacetate	HMDB0000669	GCST90200379	GCST90200369	4:138793652-139293652	-0.123256596030075	0.117042465775207	0.292298391822561
MR-PCA	hypotaurine	HMDB0000965	2-hydroxyphenylacetate	HMDB0000669	GCST90200379	GCST90200369	5:114821656-115321656	-0.0016807904392524	0.0993143359875061	0.98649728951696
MR-PCA	hypotaurine	HMDB0000965	2-hydroxyphenylacetate	HMDB0000669	GCST90200379	GCST90200369	19:47031255-47531255	0.0885867093477181	0.119619070437084	0.458952102537816
MR-PCA	kynurenate	HMDB0000715	n-acetylglucosaminylasparagine	HMDB0000489	GCST90200454	GCST90200316	1:241463402-241963402	-0.0714896084641677	0.0500429745767764	0.153129492452914
MR-PCA	kynurenate	HMDB0000715	n-acetylglucosaminylasparagine	HMDB0000489	GCST90200454	GCST90200316	4:170711647-171211647	0.143918337570511	0.108984425399223	0.186654654144118
MR-PCA	kynurenate	HMDB0000715	n-acetylglucosaminylasparagine	HMDB0000489	GCST90200454	GCST90200316	16:58517848-59017848	0.217764408454268	0.132098784105097	0.099250789208785
MR-PCA	valine	HMDB0000883	uridine	HMDB0000296	bioa_022	M00606	2:27492603-27992603	0.240378633118416	0.541177575366005	0.656914618005699
MR-PCA	valine	HMDB0000883	uridine	HMDB0000296	bioa_022	M00606	2:64958074-65458074	-0.0100760212303975	0.2255553924116	0.964368714216967
MR-PCA	valine	HMDB0000883	uridine	HMDB0000296	bioa_022	M00606	2:211173777-211673777	-0.0915788616531575	0.520482185029038	0.860333191730278
MR-PCA	valine	HMDB0000883	uridine	HMDB0000296	bioa_022	M00606	4:88972827-89472827	-0.165709942488207	0.159172064567131	0.297841075492974
MR-PCA	valine	HMDB0000883	uridine	HMDB0000296	bioa_022	M00606	11:116381707-116882500	0.582232273405734	0.29791469812298	0.0506587751214084
MR-PCA	valine	HMDB0000883	uridine	HMDB0000296	bioa_022	M00606	12:56615040-57115040	0.502536947756368	0.544253383854373	0.35582427850513
MR-PCA	valine	HMDB0000883	uridine	HMDB0000296	bioa_022	M00606	16:70059237-70559237	0.261004480005436	0.343178903523782	0.446926303216852
MR-PCA	valine	HMDB0000883	uridine	HMDB0000296	bioa_022	M00606	17:6883609-7383609	-0.0399009555841313	0.335502761488774	0.905331729720434
MR-PCA	valine	HMDB0000883	uridine	HMDB0000296	bioa_022	M00606	17:40470632-40970632	-0.367655044819783	0.6383631291383	0.564659777963991
MR-PCA	valine	HMDB0000883	uridine	HMDB0000296	bioa_022	M00606	19:49114511-49614511	-0.450459636411528	0.450418718527179	0.31726654663309
MR-PCA	5-acetylamino-6-formylamino-3-methyluracil	HMDB0011105	n-acetylaspartate (naa)	HMDB0000812	GCST90200680	GCST90199665	8:17743764-18765840	0.0070687819616096	0.024594923854066	0.773799809167408
MR-PCA	orotidine	HMDB0000788	4-acetamidobutanoate	HMDB0003681	GCST90200681	GCST90200311	3:124271035-124771035	0.0735045764839807	0.132743483049998	0.579760920202135
MR-PCA	orotidine	HMDB0000788	4-acetamidobutanoate	HMDB0003681	GCST90200681	GCST90200311	16:20142332-20642332	0.395909832830757	0.110594867649183	0.0003438296135861
MR-PCA	orotidine	HMDB0000788	4-acetamidobutanoate	HMDB0003681	GCST90200681	GCST90200311	17:72554076-74203469	-0.0397534163395156	0.0265903499096874	0.134906166162234
MR-PCA	biliverdin	HMDB0001008	sphingosine 1-phosphate	HMDB0000277	M02137	GCST90199657	2:234046650-234918570	0.0198146249317163	0.0310208838715922	0.522984838355237
MR-PCA	uridine	HMDB0000296	glutamate	HMDB0000148	GCST90200407	M32322	1:20666238-21166238	-0.0820210982527893	0.113001258368997	0.467935425088525
MR-PCA	uridine	HMDB0000296	glutamate	HMDB0000148	GCST90200407	M32322	7:47877194-48377194	-0.0137956340346461	0.148512606469281	0.925989356022756
MR-PCA	uridine	HMDB0000296	glutamate	HMDB0000148	GCST90200407	M32322	22:50686035-51186035	-0.051718965034749	0.130407401971153	0.691665905825591
MR-PCA	uridine	HMDB0000296	gluconate	HMDB0000625	M00606	GCST90200373	1:20665172-21165172	0.176867063614353	0.146916623996028	0.228643650596074
MR-PCA	uridine	HMDB0000296	gluconate	HMDB0000625	M00606	GCST90200373	7:47852911-48352911	-0.199585345965578	0.146158850196486	0.172084271704251
MR-PCA	uridine	HMDB0000296	gluconate	HMDB0000625	M00606	GCST90200373	22:50721752-51221752	0.0931126927564598	0.109197363890892	0.393825180045773
MR-PCA	glycine	HMDB0000123	acetoacetate	HMDB0000060	GCST90200707	met-d-Acetoacetate	1:75967169-76467169	-0.0005667115446694	0.0379107499622538	0.988073210036228
MR-PCA	glycine	HMDB0000123	acetoacetate	HMDB0000060	GCST90200707	met-d-Acetoacetate	2:211036896-212058697	0.0032153265207055	0.0079385087355929	0.685456169712312
MR-PCA	glycine	HMDB0000123	acetoacetate	HMDB0000060	GCST90200707	met-d-Acetoacetate	3:125659669-126159669	-0.0193986566261148	0.0247291239538495	0.432778592078834
MR-PCA	glycine	HMDB0000123	acetoacetate	HMDB0000060	GCST90200707	met-d-Acetoacetate	9:6290540-6790540	-0.0465370486403219	0.0249733641444263	0.0623965423778717
MR-PCA	taurine	HMDB0000251	docosahexaenoate (dha; 22:6n3)	HMDB0002183	bioa_034	GCST90199651	19:54074995-54574995	0.0988488123605365	0.104956105956713	0.346289425793178
MR-PCA	acetate	HMDB0000042	glucose	HMDB0000122	met-d-Acetate	met-d-Glucose	2:27480940-27980940	0.6292329434276	0.134497061865259	2.89102312453916e-06
MR-PCA	acetate	HMDB0000042	glucose	HMDB0000122	met-d-Acetate	met-d-Glucose	2:136358646-136858646	0.0639571084676222	0.16566783858894	0.699454992602107
MR-PCA	acetate	HMDB0000042	glucose	HMDB0000122	met-d-Acetate	met-d-Glucose	9:4513491-5013491	0.465710641285787	0.0900041487112616	2.28737407011183e-07
MR-PCA	acetate	HMDB0000042	glucose	HMDB0000122	met-d-Acetate	met-d-Glucose	12:111634608-112523499	0.686667856986207	0.120956366811586	1.37086992171607e-08
MR-PCA	acetate	HMDB0000042	glucose	HMDB0000122	met-d-Acetate	met-d-Glucose	12:112590766-113090766	0.790441166841638	0.135563421224107	5.51672186153178e-09
MR-PCA	acetate	HMDB0000042	glucose	HMDB0000122	met-d-Acetate	met-d-Glucose	15:43683941-44183941	0.452803929533299	0.153674746051346	0.003213836938027
MR-PCA	acetate	HMDB0000042	glucose	HMDB0000122	met-d-Acetate	met-d-Glucose	20:23910811-24695002	0.0542006086740891	0.0799123914389181	0.497612963596636
MR-PCA	acetate	HMDB0000042	glucose	HMDB0000122	met-d-Acetate	met-d-Glucose	20:24698737-26432690	0.002500456112278	0.0564534482788231	0.964671366367325
MR-PCA	acetate	HMDB0000042	glucose	HMDB0000122	met-d-Acetate	met-d-Glucose	20:29267804-29767804	-0.055591574171436	0.134384670843404	0.679112163093117
MR-PCA	acetate	HMDB0000042	glucose	HMDB0000122	met-d-Acetate	met-d-Glucose	20:32973832-34017690	0.211798526289255	0.147625056659853	0.151370948285971
MR-PCA	spermidine	HMDB0001257	2-hydroxyphenylacetate	HMDB0000669	bioa_033	GCST90200369	1:247760300-248289451	0.12889567206383	0.0850755105320425	0.129753730569064
MR-PCA	spermidine	HMDB0001257	2-hydroxyphenylacetate	HMDB0000669	bioa_033	GCST90200369	19:54070939-54570939	0.0930429454201598	0.110514009858993	0.399837849313299
MR-PCA	glutamate	HMDB0000148	choline	HMDB0000097	bioa_007	GCST90200327	12:121174861-121674861	0.322105029736811	0.264038170978921	0.222495800319853
MR-PCA	1-methylxanthine	HMDB0010738	n-palmitoyl-sphingosine (d18:1/16:0)	HMDB0004949	M34389	GCST90200336	8:18010431-18510431	-0.0095826873567486	0.0561100595051764	0.864393793209515
MR-PCA	valine	HMDB0000883	serotonin (5ht)	HMDB0000259	met-d-Val	M02342	2:27480940-28253616	0.0809402399786008	0.427468328955599	0.849820137945544
MR-PCA	valine	HMDB0000883	serotonin (5ht)	HMDB0000259	met-d-Val	M02342	2:64975088-65475088	-0.105960671724148	0.310481420317103	0.732893838991992
MR-PCA	valine	HMDB0000883	serotonin (5ht)	HMDB0000259	met-d-Val	M02342	2:165251927-165751927	0.106100124170837	0.495341609715494	0.830394321127881
MR-PCA	valine	HMDB0000883	serotonin (5ht)	HMDB0000259	met-d-Val	M02342	2:226858446-227358446	0.473478094375711	0.74857096652112	0.52705413659037
MR-PCA	valine	HMDB0000883	serotonin (5ht)	HMDB0000259	met-d-Val	M02342	3:135701113-136578270	-1.71005575853013	0.831751841932445	0.039785532666346
MR-PCA	valine	HMDB0000883	serotonin (5ht)	HMDB0000259	met-d-Val	M02342	4:88882515-89510546	0.159423480430248	0.172494018562065	0.355368590120795
MR-PCA	valine	HMDB0000883	serotonin (5ht)	HMDB0000259	met-d-Val	M02342	12:56199875-57115338	-0.826107979960735	0.474759136533203	0.0818490018905154
MR-PCA	valine	HMDB0000883	serotonin (5ht)	HMDB0000259	met-d-Val	M02342	12:122278263-122778263	0.0160384812300345	0.646743131546609	0.980215414113688
MR-PCA	valine	HMDB0000883	serotonin (5ht)	HMDB0000259	met-d-Val	M02342	16:69315747-70918195	-0.330587158753022	0.304718242988304	0.277968365507852
MR-PCA	valine	HMDB0000883	serotonin (5ht)	HMDB0000259	met-d-Val	M02342	17:6935779-7435779	0.474216847323185	0.441332215541169	0.282593182347951
MR-PCA	valine	HMDB0000883	serotonin (5ht)	HMDB0000259	met-d-Val	M02342	17:79384062-79884062	0.107535545905928	0.781484527073435	0.890553243326297
MR-PCA	valine	HMDB0000883	serotonin (5ht)	HMDB0000259	met-d-Val	M02342	19:49050431-49611255	0.225449615694406	0.52858718142247	0.669733648416967
MR-PCA	valine	HMDB0000883	serotonin (5ht)	HMDB0000259	met-d-Val	M02342	22:18665347-19165347	0.428096040304492	0.489121851834204	0.381446635442243
MR-PCA	isoleucine	HMDB0000172	sarcosine	HMDB0000271	bioa_010	GCST90200291	2:27480940-27980940	-0.13393931841499	0.60909065244974	0.825948673245314
MR-PCA	isoleucine	HMDB0000172	sarcosine	HMDB0000271	bioa_010	GCST90200291	4:88976422-89476422	0.108576951563009	0.203832768400728	0.594257448280457
MR-PCA	isoleucine	HMDB0000172	sarcosine	HMDB0000271	bioa_010	GCST90200291	12:56615040-57115040	0.578972437406702	0.566886514563939	0.307102935410224
MR-PCA	isoleucine	HMDB0000172	sarcosine	HMDB0000271	bioa_010	GCST90200291	16:70059237-70559237	0.279833908944324	0.326596667591125	0.391545467068565
MR-PCA	histidine	HMDB0000177	urate	HMDB0000289	met-d-His	GCST90200307	1:168963261-169463261	0.579395259978066	0.52849273691253	0.272940330504081
MR-PCA	histidine	HMDB0000177	urate	HMDB0000289	met-d-His	GCST90200307	2:27491237-27991237	-0.743181042473169	0.474738367119219	0.117476511640185
MR-PCA	histidine	HMDB0000177	urate	HMDB0000289	met-d-His	GCST90200307	2:211290507-212074453	0.236652371317765	0.233343607841843	0.310496970067703
MR-PCA	histidine	HMDB0000177	urate	HMDB0000289	met-d-His	GCST90200307	3:148408762-149190142	-0.366331259776659	0.254918543127081	0.150703154505754
MR-PCA	histidine	HMDB0000177	urate	HMDB0000289	met-d-His	GCST90200307	6:134622121-135122121	0.323285927596255	0.372789129632634	0.38582774210379
MR-PCA	histidine	HMDB0000177	urate	HMDB0000289	met-d-His	GCST90200307	11:8005408-8505408	0.61888412059845	0.330792981869623	0.0613574632997953
MR-PCA	histidine	HMDB0000177	urate	HMDB0000289	met-d-His	GCST90200307	12:46932531-47432531	-0.0022826554772068	0.432513974055631	0.995789067597215
MR-PCA	histidine	HMDB0000177	urate	HMDB0000289	met-d-His	GCST90200307	12:56610020-57110020	0.41715363974259	0.329681272257398	0.205755191853431
MR-PCA	histidine	HMDB0000177	urate	HMDB0000289	met-d-His	GCST90200307	12:95659569-96755187	0.0355901813131848	0.111106288232011	0.748721567368857
MR-PCA	histidine	HMDB0000177	urate	HMDB0000289	met-d-His	GCST90200307	14:21241151-21765620	0.20085136675415	0.210141771824611	0.339178431330486
MR-PCA	histidine	HMDB0000177	urate	HMDB0000289	met-d-His	GCST90200307	14:24625832-25125832	-0.54843080033345	0.331860520068596	0.0984134610857817
MR-PCA	histidine	HMDB0000177	urate	HMDB0000289	met-d-His	GCST90200307	14:94599201-95099201	-0.28512096125259	0.352530057547515	0.418638925826842
MR-PCA	histidine	HMDB0000177	urate	HMDB0000289	met-d-His	GCST90200307	15:43028726-45092210	-0.131212942447622	0.43822588284663	0.764620737968915
MR-PCA	histidine	HMDB0000177	urate	HMDB0000289	met-d-His	GCST90200307	20:38915692-39415692	0.188258329780291	0.388870425706103	0.628303665801696
MR-PCA	alpha-ketoglutaramate*	HMDB0001552	creatine	HMDB0000064	GCST90199885	GCST90200323	3:99879368-100379368	-0.051356196194855	0.0672236258502266	0.444890769797066
MR-PCA	1-methylxanthine	HMDB0010738	glycerol	HMDB0000131	M34389	GCST90200325	8:18010431-18510431	-0.0450167770400827	0.0560465443054712	0.421857159054759
MR-PCA	taurine	HMDB0000251	4-acetamidobutanoate	HMDB0003681	bioa_034	GCST90200311	19:54074995-54574995	-0.0610490810131682	0.105756054307393	0.563761652054159
MR-PCA	beta-citrylglutamate	HMDB0241915	isoleucine	HMDB0000172	GCST90199911	M01125	3:183486882-183986882	-0.139249729902972	0.114740657390461	0.224898948458113
MR-PCA	beta-citrylglutamate	HMDB0241915	isoleucine	HMDB0000172	GCST90199911	M01125	11:88203934-92094388	-0.0469631727525991	0.0336440182789168	0.162749197314058
MR-PCA	serine	HMDB0000187	phosphoethanolamine	HMDB0000224	GCST90200415	GCST90200281	1:119778579-120514573	-0.013468654342335	0.0671882444098139	0.841119687666813
MR-PCA	serine	HMDB0000187	phosphoethanolamine	HMDB0000224	GCST90200415	GCST90200281	2:211290507-212040821	0.054765543253568	0.0801167604807774	0.494245714537534
MR-PCA	serine	HMDB0000187	phosphoethanolamine	HMDB0000224	GCST90200415	GCST90200281	7:55905219-56847625	0.0132139137418536	0.0929893509234821	0.886999939621619
MR-PCA	hypotaurine	HMDB0000965	inosine 5'-monophosphate (imp)	HMDB0000175	GCST90200379	GCST90200395	4:138793652-139293652	0.434041559001465	0.149405330486687	0.0036710333091815
MR-PCA	hypotaurine	HMDB0000965	inosine 5'-monophosphate (imp)	HMDB0000175	GCST90200379	GCST90200395	5:114821656-115321656	-0.0760122157979084	0.126815933004147	0.548912771795512
MR-PCA	hypotaurine	HMDB0000965	inosine 5'-monophosphate (imp)	HMDB0000175	GCST90200379	GCST90200395	19:47031255-47531255	0.0630590264563835	0.152736436015293	0.679707934489575
MR-PCA	tryptophan	HMDB0000929	paraxanthine	HMDB0001860	bioa_020	GCST90199654	4:156560755-157060755	-0.0432487988173564	0.147667395467501	0.769614021323979
MR-PCA	tryptophan	HMDB0000929	paraxanthine	HMDB0001860	bioa_020	GCST90199654	6:111336667-112095774	0.0023547637520312	0.173217246475826	0.989153667936846
MR-PCA	glycerophosphoethanolamine	HMDB0000114	asparagine	HMDB0000168	GCST90199808	GCST90200452	1:40156715-40656715	0.0602559437171586	0.134647715727427	0.654508239273778
MR-PCA	glycerophosphoethanolamine	HMDB0000114	asparagine	HMDB0000168	GCST90199808	GCST90200452	22:24208096-24708096	0.0989973055673681	0.112169989019892	0.377471349762159
MR-PCA	asparagine	HMDB0000168	glutamine	HMDB0000641	GCST90200452	M00053	11:61850353-62350353	0.126284386310859	0.124088904159708	0.308823962388427
MR-PCA	asparagine	HMDB0000168	glutamine	HMDB0000641	GCST90200452	M00053	14:103842789-104825326	0.0518230465701887	0.0948795429728	0.584929623771327
MR-PCA	spermidine	HMDB0001257	lactate	HMDB0000190	GCST90200423	met-d-Lactate	1:247789451-248289451	-0.0553697244552539	0.0228647303148752	0.0154514312082274
MR-PCA	1-methylnicotinamide	HMDB0000699	dehydroepiandrosterone sulfate (dhea-s)	HMDB0001032	GCST90200406	M32425	6:160317928-160817928	0.290339188814905	0.118735094221906	0.0144744328741576
MR-PCA	histidine	HMDB0000177	kynurenine	HMDB0000684	M00059	GCST90199636	4:9731889-10602550	-0.25935096685955	0.128230572720717	0.0431209945099123
MR-PCA	methionine	HMDB0000696	cortisone	HMDB0002802	bioa_013	GCST90200360	5:89993899-90493899	0.210892426416412	0.229873868804771	0.358919083350068
MR-PCA	methionine	HMDB0000696	cortisone	HMDB0002802	bioa_013	GCST90200360	12:46900176-47464292	0.139914179476373	0.199770967623616	0.48369443227601
MR-PCA	methionine	HMDB0000696	cortisone	HMDB0002802	bioa_013	GCST90200360	12:56615040-57115040	0.485709068409327	0.322510631862448	0.132060760774592
MR-PCA	3-(4-hydroxyphenyl)lactate	HMDB0000755	arachidonate (20:4n6)	HMDB0001043	GCST90200371	M01110	6:111301079-111801079	-0.0373182961593011	0.153779758475503	0.808258217203213
MR-PCA	3-(4-hydroxyphenyl)lactate	HMDB0000755	arachidonate (20:4n6)	HMDB0001043	GCST90200371	M01110	17:79941425-80441425	-0.0518821798738948	0.112726073555844	0.645336756898227
MR-PCA	cystine	HMDB0000192	glutamate	HMDB0000148	M31454	bioa_007	22:24745202-25245202	-0.109421344142617	0.030730511769524	0.0003699036448759
MR-PCA	beta-citrylglutamate	HMDB0241915	taurocholate	HMDB0000036	GCST90199911	GCST90200333	3:183486882-183986882	0.127849201844481	0.105078513998271	0.223717749314991
MR-PCA	beta-citrylglutamate	HMDB0241915	taurocholate	HMDB0000036	GCST90199911	GCST90200333	11:88203934-92094388	-0.0263246591591342	0.0261000987561422	0.313164677314218
MR-PCA	isoleucine	HMDB0000172	inosine	HMDB0000195	met-d-Ile	M01123	2:27480940-28253174	0.0968223081981284	0.649137632005787	0.881431102994062
MR-PCA	isoleucine	HMDB0000172	inosine	HMDB0000195	met-d-Ile	M01123	2:165251927-165751927	-0.709108007589523	0.870983992416634	0.415561399119109
MR-PCA	isoleucine	HMDB0000172	inosine	HMDB0000195	met-d-Ile	M01123	4:88890833-89475171	-0.40266811088109	0.384616256600127	0.295129689622581
MR-PCA	isoleucine	HMDB0000172	inosine	HMDB0000195	met-d-Ile	M01123	8:76193463-76693463	0.0995729524212994	0.963122768853882	0.917657000516551
MR-PCA	isoleucine	HMDB0000172	inosine	HMDB0000195	met-d-Ile	M01123	12:56611458-57111458	0.604352168820558	0.815097007016587	0.458421758242822
MR-PCA	isoleucine	HMDB0000172	inosine	HMDB0000195	met-d-Ile	M01123	16:69865519-70914672	0.180967850240734	0.553648908797562	0.743770814385238
MR-PCA	isoleucine	HMDB0000172	inosine	HMDB0000195	met-d-Ile	M01123	19:49069664-49569664	-1.36447125527772	0.761833271507738	0.0732874254944404
MR-PCA	alpha-ketoglutaramate*	HMDB0001552	1-stearoyl-2-oleoyl-gps (18:0/18:1)	HMDB0010163	GCST90199885	GCST90199652	3:99879368-100379368	-0.04123460732454	0.068175929446703	0.545294298176451
MR-PCA	tyrosine	HMDB0000158	alanine	HMDB0000161	GCST90200427	met-d-Ala	6:111308006-112158646	-0.0365804545532246	0.0259916522834207	0.159311055969627
MR-PCA	tyrosine	HMDB0000158	alanine	HMDB0000161	GCST90200427	met-d-Ala	16:71156147-71656147	0.0157359322560803	0.0288932759425415	0.586013079580658
MR-PCA	acetate	HMDB0000042	tyrosine	HMDB0000158	met-d-Acetate	bioa_021	2:27480940-27980940	0.981111881469759	0.176852401107449	2.89566015709207e-08
MR-PCA	acetate	HMDB0000042	tyrosine	HMDB0000158	met-d-Acetate	bioa_021	9:4513491-5013491	0.356435137429969	0.137085912853592	0.0093200450658483
MR-PCA	acetate	HMDB0000042	tyrosine	HMDB0000158	met-d-Acetate	bioa_021	12:111634608-112523499	0.0798381607162994	0.155396435085602	0.607412200633217
MR-PCA	acetate	HMDB0000042	tyrosine	HMDB0000158	met-d-Acetate	bioa_021	12:112590766-113090766	0.17473656203922	0.181626021789382	0.336015506572458
MR-PCA	acetate	HMDB0000042	tyrosine	HMDB0000158	met-d-Acetate	bioa_021	20:24698737-26432690	-0.0466526668299753	0.0754781166520023	0.536512540588181
MR-PCA	acetate	HMDB0000042	tyrosine	HMDB0000158	met-d-Acetate	bioa_021	20:32973832-34017690	0.222681491348765	0.168815585487892	0.187141915542859
MR-PCA	kynurenine	HMDB0000684	n-acetylaspartate (naa)	HMDB0000812	M15140	GCST90199665	8:39556267-40056267	-0.047224792559305	0.12274663891757	0.70043457959051
MR-PCA	kynurenine	HMDB0000684	n-acetylaspartate (naa)	HMDB0000812	M15140	GCST90199665	12:112341686-113156415	-0.275182790795199	0.13148231342465	0.0363557347397918
MR-PCA	kynurenine	HMDB0000684	n-acetylaspartate (naa)	HMDB0000812	M15140	GCST90199665	16:87628822-88128822	-0.0009954599466368	0.0787259047615899	0.989911313691332
MR-PCA	isoursodeoxycholate	HMDB0000686	phenylalanine	HMDB0000159	GCST90199892	M00064	5:35715970-36215970	0.230454148705772	0.168549661651304	0.171538362420067
MR-PCA	n-acetyl-aspartyl-glutamate (naag)	HMDB0001067	valine	HMDB0000883	GCST90200684	met-d-Val	11:45663099-50986366	0.0006659789207231	0.0058676414221548	0.909633944301629
MR-PCA	n-acetyl-aspartyl-glutamate (naag)	HMDB0001067	valine	HMDB0000883	GCST90200684	met-d-Val	11:54602007-58367668	-0.0071304986088423	0.0092117398738174	0.438891507502174
MR-PCA	glycerol 3-phosphate	HMDB0000126	arginine	HMDB0000517	GCST90199638	GCST90200372	1:20921386-22251981	0.0134541362453502	0.0459287812013525	0.769572023252244
MR-PCA	glycerol 3-phosphate	HMDB0000126	arginine	HMDB0000517	GCST90199638	GCST90200372	20:5231344-5731344	0.175737228875353	0.0774411628558789	0.0232500901092902
MR-PCA	glucose	HMDB0000122	kynurenine	HMDB0000684	M20489	M15140	2:169551488-170051488	-0.250560030254425	0.140533225062248	0.0745987098716017
MR-PCA	sphingosine 1-phosphate	HMDB0000277	flavin adenine dinucleotide (fad)	HMDB0001248	GCST90199657	GCST90200376	17:74160792-74684003	0.0508899595552204	0.0966223798844868	0.598409468420438
MR-PCA	threonine	HMDB0000167	taurine	HMDB0000251	bioa_019	bioa_034	2:27191397-28253174	-0.0105194138967928	0.0794757581976648	0.894699526335935
MR-PCA	threonine	HMDB0000167	taurine	HMDB0000251	bioa_019	bioa_034	6:126521687-127323798	-0.131759778198809	0.189363925049605	0.486552901327668
MR-PCA	threonine	HMDB0000167	taurine	HMDB0000251	bioa_019	bioa_034	8:74631674-75131674	0.0891972047760795	0.112994515372339	0.42988169796989
MR-PCA	threonine	HMDB0000167	taurine	HMDB0000251	bioa_019	bioa_034	12:46636543-47464292	0.0636404553223903	0.0905715235993203	0.482271318712036
MR-PCA	threonine	HMDB0000167	taurine	HMDB0000251	bioa_019	bioa_034	12:56615040-57115040	-0.0090624908352589	0.122959976673487	0.941246894934184
MR-PCA	threonine	HMDB0000167	taurine	HMDB0000251	bioa_019	bioa_034	12:59727701-60227701	-0.0657786728358833	0.16059182913173	0.682098210807249
MR-PCA	threonine	HMDB0000167	taurine	HMDB0000251	bioa_019	bioa_034	16:1654524-2154524	0.109134106475017	0.128380120979319	0.395277435022065
MR-PCA	threonine	HMDB0000167	taurine	HMDB0000251	bioa_019	bioa_034	20:42792364-43292364	-0.168015685487002	0.164032213064328	0.30570082432875
MR-PCA	phosphate	HMDB0001429	cytidine	HMDB0000089	GCST90200393	GCST90200429	1:21570042-22070042	0.0282958563754839	0.0841647956420621	0.736723169960877
MR-PCA	alpha-aminoadipic acid	HMDB0000510	docosapentaenoate (n6 dpa; 22:5n6)	HMDB0001976	bioa_025	GCST90199796	3:2996317-3496317	-0.0147333244907185	0.112458484229048	0.895766422681686
MR-PCA	alpha-aminoadipic acid	HMDB0000510	docosapentaenoate (n6 dpa; 22:5n6)	HMDB0001976	bioa_025	GCST90199796	5:36380209-36880209	0.0192554042232733	0.110133507599688	0.861207770266072
MR-PCA	glycerophosphorylcholine (gpc)	HMDB0000086	glycine	HMDB0000123	GCST90199629	M32338	1:40156715-40656715	-0.0114653231561615	0.148977343387092	0.938655222769424
MR-PCA	2-hydroxyphenylacetate	HMDB0000669	biliverdin	HMDB0001008	GCST90200369	M02137	9:131329579-131829579	-0.0729804361960801	0.10809063179013	0.499562566998025
MR-PCA	2-hydroxyphenylacetate	HMDB0000669	biliverdin	HMDB0001008	GCST90200369	M02137	12:122051275-122551275	0.498505280307218	0.188585434459136	0.0082079880046288
MR-PCA	3-hydroxybutyrate (bhba)	HMDB0000011	glycine	HMDB0000123	met-d-bOHbutyrate	met-d-Gly	1:230050269-230550269	-0.21671931104987	0.0999025821757029	0.0300594295503066
MR-PCA	3-hydroxybutyrate (bhba)	HMDB0000011	glycine	HMDB0000123	met-d-bOHbutyrate	met-d-Gly	5:41452897-42471829	0.084335270983242	0.0991101541517345	0.394811223446401
MR-PCA	3-hydroxybutyrate (bhba)	HMDB0000011	glycine	HMDB0000123	met-d-bOHbutyrate	met-d-Gly	8:8059014-8559014	-0.0477909515335724	0.151727692656942	0.752778025706591
MR-PCA	3-hydroxybutyrate (bhba)	HMDB0000011	glycine	HMDB0000123	met-d-bOHbutyrate	met-d-Gly	8:8580720-9433358	-1.22855742656664	0.0934530555584433	1.78820761645412e-39
MR-PCA	3-hydroxybutyrate (bhba)	HMDB0000011	glycine	HMDB0000123	met-d-bOHbutyrate	met-d-Gly	8:9546321-10530228	-0.162163909600748	0.118574999383639	0.171435360778072
MR-PCA	3-hydroxybutyrate (bhba)	HMDB0000011	glycine	HMDB0000123	met-d-bOHbutyrate	met-d-Gly	8:10591858-11909109	0.145249759460119	0.119928264565334	0.22584226106097
MR-PCA	3-hydroxybutyrate (bhba)	HMDB0000011	glycine	HMDB0000123	met-d-bOHbutyrate	met-d-Gly	9:107339744-107915739	0.143347822048985	0.0807398197178583	0.0758270696265385
MR-PCA	3-hydroxybutyrate (bhba)	HMDB0000011	glycine	HMDB0000123	met-d-bOHbutyrate	met-d-Gly	10:113694271-114194271	-0.0580124314170279	0.0924525539356232	0.530342495394968
MR-PCA	3-hydroxybutyrate (bhba)	HMDB0000011	glycine	HMDB0000123	met-d-bOHbutyrate	met-d-Gly	11:116451535-117240760	0.254372206731296	0.110760832570974	0.0216421767295561
MR-PCA	3-hydroxybutyrate (bhba)	HMDB0000011	glycine	HMDB0000123	met-d-bOHbutyrate	met-d-Gly	12:121153724-121653724	0.339724184281101	0.137889090144765	0.0137492145166544
MR-PCA	3-hydroxybutyrate (bhba)	HMDB0000011	glycine	HMDB0000123	met-d-bOHbutyrate	met-d-Gly	12:122375755-122875755	0.137188345126436	0.131148067716424	0.295534748713698
MR-PCA	3-hydroxybutyrate (bhba)	HMDB0000011	glycine	HMDB0000123	met-d-bOHbutyrate	met-d-Gly	14:94393207-95094947	0.0852526074569937	0.0636375235161648	0.180356098175967
MR-PCA	3-hydroxybutyrate (bhba)	HMDB0000011	glycine	HMDB0000123	met-d-bOHbutyrate	met-d-Gly	15:58430643-58980498	-0.159531332928456	0.0852312601585411	0.0612416505026531
MR-PCA	3-hydroxybutyrate (bhba)	HMDB0000011	glycine	HMDB0000123	met-d-bOHbutyrate	met-d-Gly	16:71899923-73042963	0.301796105555361	0.0854390388208865	0.0004119655652875
MR-PCA	3-hydroxybutyrate (bhba)	HMDB0000011	glycine	HMDB0000123	met-d-bOHbutyrate	met-d-Gly	17:6935779-7435779	-0.27608703429385	0.0878207863844526	0.0016679503501535
MR-PCA	3-hydroxybutyrate (bhba)	HMDB0000011	glycine	HMDB0000123	met-d-bOHbutyrate	met-d-Gly	19:45161941-45661941	0.184407760731114	0.0803042798299891	0.0216551462184693
MR-PCA	phenylpyruvate	HMDB0000205	n-acetylornithine	HMDB0003357	GCST90200365	M15630	9:131315554-131815554	0.0324911616861126	0.132653073339472	0.806508038199703
MR-PCA	phenylpyruvate	HMDB0000205	n-acetylornithine	HMDB0003357	GCST90200365	M15630	16:58503995-59003995	0.0865861280182936	0.150894258932384	0.566089683464479
MR-PCA	ornithine	HMDB0000214	betaine	HMDB0000043	bioa_014	M03141	2:219037276-219805573	0.0424095030377148	0.278835358522153	0.879111896918357
MR-PCA	ornithine	HMDB0000214	betaine	HMDB0000043	bioa_014	M03141	4:144415809-145209327	-0.11736567481512	0.280870659461777	0.676046717312014
MR-PCA	ornithine	HMDB0000214	betaine	HMDB0000043	bioa_014	M03141	6:131638147-132138147	0.0962375906775541	0.239733443407028	0.688099283833331
MR-PCA	ornithine	HMDB0000214	betaine	HMDB0000043	bioa_014	M03141	9:135887106-136387106	-0.0419212278151897	0.269404673816133	0.876342880879247
MR-PCA	ornithine	HMDB0000214	betaine	HMDB0000043	bioa_014	M03141	10:97138162-97638162	-0.0003132723617803	0.305273138653822	0.999181208218902
MR-PCA	ornithine	HMDB0000214	betaine	HMDB0000043	bioa_014	M03141	12:46964292-47464292	0.207015439683059	0.22489991424852	0.357322986324249
MR-PCA	ornithine	HMDB0000214	betaine	HMDB0000043	bioa_014	M03141	12:132819894-133319894	0.0770815155321667	0.290033115101284	0.790417903791534
MR-PCA	ornithine	HMDB0000214	betaine	HMDB0000043	bioa_014	M03141	16:68152686-68652686	0.156562127534106	0.296319836841824	0.597252823572932
MR-PCA	ornithine	HMDB0000214	betaine	HMDB0000043	bioa_014	M03141	19:12789284-13289284	0.101680294424378	0.271085182322072	0.707596405108276
MR-PCA	hypoxanthine	HMDB0000157	theobromine	HMDB0002825	M03127	GCST90199644	6:16038192-16538192	-0.0054452241413943	0.110083668043155	0.960549195904743
MR-PCA	cholesterol	HMDB0000067	threonine	HMDB0000167	M00063	bioa_019	1:109571511-110071511	0.0851428949137915	0.0765381182268619	0.265955579907742
MR-PCA	3-hydroxybutyrate (bhba)	HMDB0000011	sphingosine	HMDB0000252	met-d-bOHbutyrate	GCST90200385	1:230050269-230550269	0.113092410024422	0.351066873782071	0.747347224900208
MR-PCA	3-hydroxybutyrate (bhba)	HMDB0000011	sphingosine	HMDB0000252	met-d-bOHbutyrate	GCST90200385	5:41452897-42471829	0.79264717497903	0.377635774364372	0.0358193087438967
MR-PCA	3-hydroxybutyrate (bhba)	HMDB0000011	sphingosine	HMDB0000252	met-d-bOHbutyrate	GCST90200385	8:8059014-8559014	-0.366406715697169	0.561254054873027	0.513862169037139
MR-PCA	3-hydroxybutyrate (bhba)	HMDB0000011	sphingosine	HMDB0000252	met-d-bOHbutyrate	GCST90200385	8:8580720-9433358	-0.216925835080549	0.351844687114521	0.537539096157687
MR-PCA	3-hydroxybutyrate (bhba)	HMDB0000011	sphingosine	HMDB0000252	met-d-bOHbutyrate	GCST90200385	8:9546321-10530228	0.277096587614141	0.449967756643942	0.538017075806381
MR-PCA	3-hydroxybutyrate (bhba)	HMDB0000011	sphingosine	HMDB0000252	met-d-bOHbutyrate	GCST90200385	8:10591858-11909109	-0.243267399618831	0.423093326467645	0.565309301070756
MR-PCA	3-hydroxybutyrate (bhba)	HMDB0000011	sphingosine	HMDB0000252	met-d-bOHbutyrate	GCST90200385	9:107339744-107915739	0.272418972443774	0.31094999337793	0.380983219141423
MR-PCA	3-hydroxybutyrate (bhba)	HMDB0000011	sphingosine	HMDB0000252	met-d-bOHbutyrate	GCST90200385	10:113694271-114194271	0.0387025285201106	0.299255398582791	0.897096989446005
MR-PCA	3-hydroxybutyrate (bhba)	HMDB0000011	sphingosine	HMDB0000252	met-d-bOHbutyrate	GCST90200385	11:116451535-117240760	0.817468421732277	0.454183112095345	0.0718819105244999
MR-PCA	3-hydroxybutyrate (bhba)	HMDB0000011	sphingosine	HMDB0000252	met-d-bOHbutyrate	GCST90200385	12:122375755-122875755	0.533685110225996	0.501582425910006	0.287327426936507
MR-PCA	3-hydroxybutyrate (bhba)	HMDB0000011	sphingosine	HMDB0000252	met-d-bOHbutyrate	GCST90200385	14:94393207-95094947	0.0264405324798112	0.237748451054582	0.911448063467045
MR-PCA	3-hydroxybutyrate (bhba)	HMDB0000011	sphingosine	HMDB0000252	met-d-bOHbutyrate	GCST90200385	15:58430643-58980498	-0.0861418520226895	0.322148621273246	0.789162846725215
MR-PCA	3-hydroxybutyrate (bhba)	HMDB0000011	sphingosine	HMDB0000252	met-d-bOHbutyrate	GCST90200385	16:71899923-73042963	-0.0934164307241152	0.329163044841168	0.776563750921801
MR-PCA	3-hydroxybutyrate (bhba)	HMDB0000011	sphingosine	HMDB0000252	met-d-bOHbutyrate	GCST90200385	17:6935779-7435779	-0.231627787574102	0.319677985011298	0.46871834534953
MR-PCA	3-hydroxybutyrate (bhba)	HMDB0000011	sphingosine	HMDB0000252	met-d-bOHbutyrate	GCST90200385	19:45161941-45661941	-0.414072153357392	0.325322839091582	0.203087664198153
MR-PCA	acetone	HMDB0001659	glucuronate	HMDB0000127	met-d-Acetone	GCST90199641	1:120074995-120574995	-0.682762059521121	0.40097529303023	0.088614219461447
MR-PCA	acetone	HMDB0001659	glucuronate	HMDB0000127	met-d-Acetone	GCST90199641	5:41206969-43455198	-0.15641021252151	0.237786844108795	0.510682799003873
MR-PCA	acetone	HMDB0001659	glucuronate	HMDB0000127	met-d-Acetone	GCST90199641	6:166522838-167022838	-0.0103663672116443	0.290678631125	0.971551361005846
MR-PCA	acetone	HMDB0001659	glucuronate	HMDB0000127	met-d-Acetone	GCST90199641	8:126241733-126741733	0.0118696995315785	0.333702732523628	0.971625484582806
MR-PCA	acetone	HMDB0001659	glucuronate	HMDB0000127	met-d-Acetone	GCST90199641	10:135065795-135607239	-0.0704547436919636	0.310042176805772	0.82023522107947
MR-PCA	acetone	HMDB0001659	glucuronate	HMDB0000127	met-d-Acetone	GCST90199641	11:116461180-116961180	0.0989489449129068	0.629550767948166	0.875107803079266
MR-PCA	acetone	HMDB0001659	glucuronate	HMDB0000127	met-d-Acetone	GCST90199641	12:122365033-122865033	-0.258343418697164	0.458346550776372	0.572997719789731
MR-PCA	acetone	HMDB0001659	glucuronate	HMDB0000127	met-d-Acetone	GCST90199641	12:123068455-124007504	-0.286261671871404	0.405072100763418	0.479757198077509
MR-PCA	acetone	HMDB0001659	glucuronate	HMDB0000127	met-d-Acetone	GCST90199641	13:42058883-42558883	-0.103183028935907	0.426830001670827	0.808979555546446
MR-PCA	acetone	HMDB0001659	glucuronate	HMDB0000127	met-d-Acetone	GCST90199641	17:6935779-7435779	-0.191275649397706	0.340664633248151	0.574471818929608
MR-PCA	acetone	HMDB0001659	glucuronate	HMDB0000127	met-d-Acetone	GCST90199641	19:45929043-46429043	0.087124737753583	0.409673711627942	0.831585454257092
MR-PCA	cortisol	HMDB0000063	sphingosine	HMDB0000252	GCST90200378	GCST90200385	14:94554700-95054700	-0.0571256123588812	0.0977784291832958	0.559061998139622
MR-PCA	orotate	HMDB0000226	glucose	HMDB0000122	GCST90200392	GCST90200440	3:123305909-124961335	-0.015474733158373	0.0319529517119264	0.628174782648593
MR-PCA	orotate	HMDB0000226	glucose	HMDB0000122	GCST90200392	GCST90200440	7:32831514-33590783	-0.0779271222191032	0.0468169301565764	0.0960110925598305
MR-PCA	uridine	HMDB0000296	5-methylthioadenosine (mta)	HMDB0001173	M00606	GCST90200359	1:20665172-21165172	-0.0259025960393485	0.145982434487807	0.859165626442077
MR-PCA	uridine	HMDB0000296	5-methylthioadenosine (mta)	HMDB0001173	M00606	GCST90200359	7:47852911-48352911	-0.265186792662778	0.145215374241957	0.0678258692055861
MR-PCA	uridine	HMDB0000296	5-methylthioadenosine (mta)	HMDB0001173	M00606	GCST90200359	22:50721752-51221752	-0.0530930035564968	0.108509377372177	0.624633462180171
MR-PCA	creatine	HMDB0000064	taurochenodeoxycholate	HMDB0000951	M27718	GCST90200337	2:211346498-211846498	-0.285044995336753	0.0857173215249927	0.0008828949625729
MR-PCA	beta-alanine	HMDB0000056	serine	HMDB0000187	GCST90200361	M32315	3:30500404-31000404	-0.0707523424325442	0.083533359196309	0.396997875958992
MR-PCA	methionine	HMDB0000696	methionine sulfoxide	HMDB0002005	bioa_013	GCST90199625	5:89993899-90493899	0.152175721201472	0.228613755061877	0.505637705492484
MR-PCA	methionine	HMDB0000696	methionine sulfoxide	HMDB0002005	bioa_013	GCST90199625	12:46900176-47464292	0.434082829431973	0.198668282011238	0.0288915655080525
MR-PCA	methionine	HMDB0000696	methionine sulfoxide	HMDB0002005	bioa_013	GCST90199625	12:56615040-57115040	0.666279091492433	0.320696166388079	0.0377460045775292
MR-PCA	4-hydroxyphenylpyruvate	HMDB0000707	1,7-dimethylurate	HMDB0011103	GCST90200300	GCST90199756	11:63046797-63546797	-0.0172985759824186	0.0987850711044795	0.86099063815773
MR-PCA	4-hydroxyphenylpyruvate	HMDB0000707	1,7-dimethylurate	HMDB0011103	GCST90200300	GCST90199756	12:122051275-122551275	0.152405723313089	0.109283800687058	0.163140540219189
MR-PCA	cystathionine	HMDB0000099	sphinganine-1-phosphate	HMDB0001383	GCST90200383	GCST90199845	1:70631670-71131670	-0.168366848220035	0.0779989743706743	0.0308829428444463
MR-PCA	cystathionine	HMDB0000099	sphinganine-1-phosphate	HMDB0001383	GCST90200383	GCST90199845	19:33152807-33652807	0.0979998393339677	0.12972330706246	0.449977325232338
MR-PCA	tyrosine	HMDB0000158	3,7-dimethylurate	HMDB0001982	M01299	GCST90199755	1:154514715-155014715	-0.207685314643619	0.157609955246855	0.187598407382628
MR-PCA	tyrosine	HMDB0000158	3,7-dimethylurate	HMDB0001982	M01299	GCST90199755	6:111242119-112061922	-0.0261899424122042	0.128943436325415	0.83904759457378
MR-PCA	tyrosine	HMDB0000158	3,7-dimethylurate	HMDB0001982	M01299	GCST90199755	16:71357384-72149586	-0.0265762022892206	0.13442507493809	0.843277665324083
MR-PCA	sphinganine	HMDB0000269	pyruvate	HMDB0000243	GCST90200374	GCST90200430	3:56598999-57098999	0.183745806290167	0.0817597783791504	0.0246153494282293
MR-PCA	ornithine	HMDB0000214	spermidine	HMDB0001257	GCST90200404	GCST90200423	6:131644358-132144358	-0.0929974228181525	0.112513016006061	0.408493228253824
MR-PCA	ornithine	HMDB0000214	spermidine	HMDB0001257	GCST90200404	GCST90200423	6:161178041-161678041	-0.136216035336461	0.103465763221988	0.18799539241927
MR-PCA	histidine	HMDB0000177	gluconate	HMDB0000625	met-d-His	GCST90200373	1:168963261-169463261	0.174313438861425	0.533629447742834	0.743927830702457
MR-PCA	histidine	HMDB0000177	gluconate	HMDB0000625	met-d-His	GCST90200373	2:27491237-27991237	-0.426496345437794	0.479359613925516	0.373615681029306
MR-PCA	histidine	HMDB0000177	gluconate	HMDB0000625	met-d-His	GCST90200373	2:211290507-212074453	-0.167953427214992	0.235614697443276	0.475950427501997
MR-PCA	histidine	HMDB0000177	gluconate	HMDB0000625	met-d-His	GCST90200373	3:148408762-149190142	0.592929475492296	0.257368469362339	0.0212330012267909
MR-PCA	histidine	HMDB0000177	gluconate	HMDB0000625	met-d-His	GCST90200373	6:134622121-135122121	0.143799649770073	0.376403890464215	0.702435030448296
MR-PCA	histidine	HMDB0000177	gluconate	HMDB0000625	met-d-His	GCST90200373	11:8005408-8505408	0.394905861192722	0.334202981723471	0.237350653663415
MR-PCA	histidine	HMDB0000177	gluconate	HMDB0000625	met-d-His	GCST90200373	12:46932531-47432531	-0.650842491596634	0.436661717015413	0.136093898103873
MR-PCA	histidine	HMDB0000177	gluconate	HMDB0000625	met-d-His	GCST90200373	12:56610020-57110020	-0.168978528825845	0.332904827419481	0.611742237802777
MR-PCA	histidine	HMDB0000177	gluconate	HMDB0000625	met-d-His	GCST90200373	12:95659569-96755187	0.163385205789851	0.112183095077764	0.145277775355636
MR-PCA	histidine	HMDB0000177	gluconate	HMDB0000625	met-d-His	GCST90200373	14:21241151-21765620	-0.0274133265816757	0.212182308050408	0.897201736674236
MR-PCA	histidine	HMDB0000177	gluconate	HMDB0000625	met-d-His	GCST90200373	14:24625832-25125832	0.235101263741776	0.335068850551561	0.482897080601919
MR-PCA	histidine	HMDB0000177	gluconate	HMDB0000625	met-d-His	GCST90200373	14:94599201-95099201	-0.28389927827931	0.355958891973567	0.425124722443228
MR-PCA	histidine	HMDB0000177	gluconate	HMDB0000625	met-d-His	GCST90200373	15:43028726-45092210	-0.0004526567961971	0.442476050523547	0.999183757390701
MR-PCA	histidine	HMDB0000177	gluconate	HMDB0000625	met-d-His	GCST90200373	20:38915692-39415692	-0.181685292564196	0.392341021751749	0.643307002856788
MR-PCA	valine	HMDB0000883	creatine	HMDB0000064	M01649	GCST90200323	4:88976422-89476422	-0.182953773108393	0.12460711589635	0.142037688645313
MR-PCA	glutamine	HMDB0000641	glucose	HMDB0000122	M00053	GCST90200440	12:56615040-57115040	-0.0180490423472903	0.107845570928017	0.867086741180474
MR-PCA	glutamate	HMDB0000148	sarcosine	HMDB0000271	GCST90200412	bioa_031	5:36388589-36888589	-0.0454555531267648	0.0548823989925798	0.407537122673671
MR-PCA	creatine	HMDB0000064	2-aminobutyrate	HMDB0000452	M27718	M32348	2:211346498-211846498	0.194363120425143	0.122347470252898	0.112147166081976
MR-PCA	glutamine	HMDB0000641	n-acetylornithine	HMDB0003357	bioa_006	M15630	2:27200724-28253174	-0.069397028843304	0.286384900615272	0.808531569177019
MR-PCA	glutamine	HMDB0000641	n-acetylornithine	HMDB0003357	bioa_006	M15630	2:191299636-192089976	-0.0530181892118493	0.333992452994485	0.873873186256414
MR-PCA	glutamine	HMDB0000641	n-acetylornithine	HMDB0003357	bioa_006	M15630	6:20469561-20969561	-0.0632553937035856	0.551306773881951	0.908653429982978
MR-PCA	glutamine	HMDB0000641	n-acetylornithine	HMDB0003357	bioa_006	M15630	7:72732874-73232874	0.218885905070277	0.435388555366029	0.615149242555328
MR-PCA	glutamine	HMDB0000641	n-acetylornithine	HMDB0003357	bioa_006	M15630	8:17122121-17622121	0.529442509124737	0.383047610774173	0.166915027040131
MR-PCA	glutamine	HMDB0000641	n-acetylornithine	HMDB0003357	bioa_006	M15630	8:134082558-134582558	0.378155260117086	0.423449062302997	0.37183789004201
MR-PCA	glutamine	HMDB0000641	n-acetylornithine	HMDB0003357	bioa_006	M15630	9:4032942-4532942	-0.300481243468525	0.427840621655303	0.482479305539598
MR-PCA	glutamine	HMDB0000641	n-acetylornithine	HMDB0003357	bioa_006	M15630	10:64798306-65565800	-0.182793960256122	0.640423743469015	0.775317344526521
MR-PCA	glutamine	HMDB0000641	n-acetylornithine	HMDB0003357	bioa_006	M15630	10:99109412-99609412	-0.342574769871333	0.258816705782313	0.185629533990538
MR-PCA	glutamine	HMDB0000641	n-acetylornithine	HMDB0003357	bioa_006	M15630	11:8003049-8503049	0.0068228903496263	0.357904529198808	0.984790499384528
MR-PCA	glutamine	HMDB0000641	n-acetylornithine	HMDB0003357	bioa_006	M15630	12:46679007-47711183	-0.229413834880824	0.234736387109908	0.328408079089212
MR-PCA	glutamine	HMDB0000641	n-acetylornithine	HMDB0003357	bioa_006	M15630	12:56615040-57375879	-0.0796885103518479	0.0976173609541017	0.414308315654569
MR-PCA	glutamine	HMDB0000641	n-acetylornithine	HMDB0003357	bioa_006	M15630	12:59344212-60165849	0.261839284839421	0.355497270996638	0.461399866882405
MR-PCA	glutamine	HMDB0000641	n-acetylornithine	HMDB0003357	bioa_006	M15630	14:100594368-101094368	0.413130124983604	0.572588007828155	0.470593479377192
MR-PCA	glutamine	HMDB0000641	n-acetylornithine	HMDB0003357	bioa_006	M15630	15:58477325-58977325	0.0333830051343556	0.417634334076135	0.936290086707128
MR-PCA	glutamine	HMDB0000641	dimethylglycine	HMDB0000092	GCST90200419	GCST90200424	12:56335248-57115338	-0.187077804096181	0.0663284585963483	0.0047952508757153
MR-PCA	5-oxoproline	HMDB0000267	4-acetamidobutanoate	HMDB0003681	M01494	M01558	8:144903138-145403138	-0.0065302686854919	0.0518736128858557	0.899820531258441
MR-PCA	1-methylxanthine	HMDB0010738	3-(4-hydroxyphenyl)lactate	HMDB0000755	M34389	M32197	8:18010431-18510431	0.098678726065798	0.0543929897819446	0.0696498714874317
MR-PCA	phenylpyruvate	HMDB0000205	histidine	HMDB0000177	GCST90200365	met-d-His	9:131315554-131815554	-0.006826016554154	0.029608281110701	0.81766894603723
MR-PCA	phenylpyruvate	HMDB0000205	histidine	HMDB0000177	GCST90200365	met-d-His	16:58503995-59003995	0.0007820105061527	0.0285630739421841	0.978157947244415
MR-PCA	glycochenodeoxycholate	HMDB0000637	phosphoethanolamine	HMDB0000224	M32346	GCST90200281	6:156877825-157377825	0.0124704874204346	0.151286356238476	0.934305027307392
MR-PCA	glycine	HMDB0000123	retinol (vitamin a)	HMDB0000305	bioa_008	GCST90200405	1:75967169-76725029	0.205793579398732	0.347015823577955	0.553155703347828
MR-PCA	glycine	HMDB0000123	retinol (vitamin a)	HMDB0000305	bioa_008	GCST90200405	1:120004506-120504506	-0.500029287668072	0.389144432346984	0.198811418929073
MR-PCA	glycine	HMDB0000123	retinol (vitamin a)	HMDB0000305	bioa_008	GCST90200405	2:165258389-165758389	-0.456149444143453	0.494638744318671	0.356431017067862
MR-PCA	glycine	HMDB0000123	retinol (vitamin a)	HMDB0000305	bioa_008	GCST90200405	2:210575251-212439946	-0.0056938613753233	0.046303364189168	0.902131937037421
MR-PCA	glycine	HMDB0000123	retinol (vitamin a)	HMDB0000305	bioa_008	GCST90200405	3:125660381-126160381	-0.0737961325831805	0.193809390485423	0.703376483552552
MR-PCA	glycine	HMDB0000123	retinol (vitamin a)	HMDB0000305	bioa_008	GCST90200405	5:89976061-90476061	-0.185709111578341	0.529334740717513	0.725712197689057
MR-PCA	glycine	HMDB0000123	retinol (vitamin a)	HMDB0000305	bioa_008	GCST90200405	5:131494202-131994202	0.180930061545296	0.482660845118121	0.707764870582509
MR-PCA	glycine	HMDB0000123	retinol (vitamin a)	HMDB0000305	bioa_008	GCST90200405	6:160525578-161025578	-0.705042865983224	0.459041501410062	0.12456236098327
MR-PCA	glycine	HMDB0000123	retinol (vitamin a)	HMDB0000305	bioa_008	GCST90200405	7:55797215-56297215	0.420532697015584	0.302320198175828	0.164220109340788
MR-PCA	glycine	HMDB0000123	retinol (vitamin a)	HMDB0000305	bioa_008	GCST90200405	8:8933358-9433358	-0.660206803562917	0.265896733485484	0.0130301426310991
MR-PCA	glycine	HMDB0000123	retinol (vitamin a)	HMDB0000305	bioa_008	GCST90200405	8:126232077-126732077	-0.0892183375451687	0.309541693145943	0.773172824183249
MR-PCA	glycine	HMDB0000123	retinol (vitamin a)	HMDB0000305	bioa_008	GCST90200405	9:5720079-6894932	0.207013796792464	0.175769862686301	0.238894379134705
MR-PCA	glycine	HMDB0000123	retinol (vitamin a)	HMDB0000305	bioa_008	GCST90200405	10:64798306-65575478	1.10358413629115	0.44070267297701	0.0122747133876114
MR-PCA	glycine	HMDB0000123	retinol (vitamin a)	HMDB0000305	bioa_008	GCST90200405	12:46859387-47359387	-0.24158355204844	0.380770559598411	0.525780898500996
MR-PCA	glycine	HMDB0000123	retinol (vitamin a)	HMDB0000305	bioa_008	GCST90200405	12:56611458-57111458	0.0054213627447324	0.489721768544049	0.991167365716212
MR-PCA	glycine	HMDB0000123	retinol (vitamin a)	HMDB0000305	bioa_008	GCST90200405	15:58217095-58717095	-0.537797985345204	0.420341368957481	0.200745149577713
MR-PCA	glycine	HMDB0000123	retinol (vitamin a)	HMDB0000305	bioa_008	GCST90200405	16:80861176-81361176	-0.0978243763194781	0.225018487709189	0.663751680120839
MR-PCA	glycine	HMDB0000123	retinol (vitamin a)	HMDB0000305	bioa_008	GCST90200405	17:45188952-45974996	-0.33240073292554	0.45971992604903	0.469648844939952
MR-PCA	glycine	HMDB0000123	retinol (vitamin a)	HMDB0000305	bioa_008	GCST90200405	19:17984588-18484588	-0.109779836572212	0.450625043144537	0.807527606176532
MR-PCA	citrulline	HMDB0000904	4-hydroxyphenylpyruvate	HMDB0000707	bioa_005	GCST90200300	2:211099261-211599261	-0.346135810070357	0.171551940000562	0.0436252723107086
MR-PCA	citrulline	HMDB0000904	4-hydroxyphenylpyruvate	HMDB0000707	bioa_005	GCST90200300	8:10310878-10810878	0.192497544295205	0.220299127931059	0.38222676926095
MR-PCA	citrulline	HMDB0000904	4-hydroxyphenylpyruvate	HMDB0000707	bioa_005	GCST90200300	8:11437159-11937159	-0.16548978971645	0.245490672194034	0.500236014988354
MR-PCA	citrulline	HMDB0000904	4-hydroxyphenylpyruvate	HMDB0000707	bioa_005	GCST90200300	9:133044244-133627617	0.0812469812738916	0.13109407492679	0.535415217325334
MR-PCA	citrulline	HMDB0000904	4-hydroxyphenylpyruvate	HMDB0000707	bioa_005	GCST90200300	10:97138579-97638579	0.544159981522144	0.273340065195139	0.0465050603478548
MR-PCA	citrulline	HMDB0000904	4-hydroxyphenylpyruvate	HMDB0000707	bioa_005	GCST90200300	17:9542768-10042768	-0.112443117830008	0.217115606423114	0.60453143163872
MR-PCA	1-methylxanthine	HMDB0010738	theobromine	HMDB0002825	GCST90199763	M18392	8:18005709-18505709	0.0970072451356524	0.0578768079096612	0.0937188524356153
MR-PCA	1-methylxanthine	HMDB0010738	theobromine	HMDB0002825	GCST90199763	M18392	15:74275585-74775585	-0.233483549771691	0.154647392106021	0.131099553301068
MR-PCA	1-methylxanthine	HMDB0010738	theobromine	HMDB0002825	GCST90199763	M18392	15:74777880-75599999	-0.152541909216986	0.113966670939921	0.180740588843698
MR-PCA	histidine	HMDB0000177	3-hydroxybutyrate (bhba)	HMDB0000011	M00059	M00542	4:9731889-10602550	-0.307252226518577	0.133096223368695	0.0209715119390942
MR-PCA	3-methyl-2-oxobutyrate	HMDB0000019	glutamine	HMDB0000641	GCST90199677	met-d-Gln	4:88953670-89453670	-0.0286073723168287	0.0237042539092701	0.227491647107202
MR-PCA	3-hydroxybutyrate (bhba)	HMDB0000011	arachidonate (20:4n6)	HMDB0001043	met-d-bOHbutyrate	M01110	1:230050269-230550269	-0.469529026898234	0.433956638228096	0.279264872401283
MR-PCA	3-hydroxybutyrate (bhba)	HMDB0000011	arachidonate (20:4n6)	HMDB0001043	met-d-bOHbutyrate	M01110	5:41452897-42471829	-0.047222181999176	0.394125911251544	0.904629727517965
MR-PCA	3-hydroxybutyrate (bhba)	HMDB0000011	arachidonate (20:4n6)	HMDB0001043	met-d-bOHbutyrate	M01110	8:8059014-8559014	-0.383877449717433	0.649661195396586	0.554595007586638
MR-PCA	3-hydroxybutyrate (bhba)	HMDB0000011	arachidonate (20:4n6)	HMDB0001043	met-d-bOHbutyrate	M01110	8:8580720-9433358	0.702483616435099	0.372696396352187	0.0594476232684708
MR-PCA	3-hydroxybutyrate (bhba)	HMDB0000011	arachidonate (20:4n6)	HMDB0001043	met-d-bOHbutyrate	M01110	8:9546321-10530228	-0.47111049980132	0.532711850206392	0.376500441720625
MR-PCA	3-hydroxybutyrate (bhba)	HMDB0000011	arachidonate (20:4n6)	HMDB0001043	met-d-bOHbutyrate	M01110	8:10591858-11909109	-0.48036419454588	0.470773199562396	0.307551661846077
MR-PCA	3-hydroxybutyrate (bhba)	HMDB0000011	arachidonate (20:4n6)	HMDB0001043	met-d-bOHbutyrate	M01110	9:107339744-107915739	0.387006768986277	0.380799612800312	0.309486395468791
MR-PCA	3-hydroxybutyrate (bhba)	HMDB0000011	arachidonate (20:4n6)	HMDB0001043	met-d-bOHbutyrate	M01110	10:113694271-114194271	0.370680709066081	0.411158628677857	0.367295125075477
MR-PCA	3-hydroxybutyrate (bhba)	HMDB0000011	arachidonate (20:4n6)	HMDB0001043	met-d-bOHbutyrate	M01110	11:116451535-117240760	-0.272428072629636	0.498518728549053	0.584739398425925
MR-PCA	3-hydroxybutyrate (bhba)	HMDB0000011	arachidonate (20:4n6)	HMDB0001043	met-d-bOHbutyrate	M01110	12:122375755-122875755	0.18167781514296	0.601740795332233	0.762712752289089
MR-PCA	3-hydroxybutyrate (bhba)	HMDB0000011	arachidonate (20:4n6)	HMDB0001043	met-d-bOHbutyrate	M01110	14:94393207-95094947	0.301561377395904	0.340952928806275	0.376444543473792
MR-PCA	3-hydroxybutyrate (bhba)	HMDB0000011	arachidonate (20:4n6)	HMDB0001043	met-d-bOHbutyrate	M01110	15:58430643-58980498	0.410067910548658	0.363675819432193	0.25950392454453
MR-PCA	3-hydroxybutyrate (bhba)	HMDB0000011	arachidonate (20:4n6)	HMDB0001043	met-d-bOHbutyrate	M01110	16:71899923-73042963	0.101122096142173	0.370355558334445	0.784822022589758
MR-PCA	3-hydroxybutyrate (bhba)	HMDB0000011	arachidonate (20:4n6)	HMDB0001043	met-d-bOHbutyrate	M01110	19:45161941-45661941	0.19642920287905	0.366233893246607	0.591717332917663
MR-PCA	choline	HMDB0000097	creatinine	HMDB0000562	GCST90200327	met-d-Creatinine	2:211290507-211790507	-0.351407001068935	0.0391058865697218	2.56302301107334e-19
MR-PCA	choline	HMDB0000097	creatinine	HMDB0000562	GCST90200327	met-d-Creatinine	17:17175631-17675631	-0.0082280661219044	0.0262235754053776	0.753698776204141
MR-PCA	myo-inositol	HMDB0000211	phenylalanine	HMDB0000159	M19934	GCST90200396	16:24681798-25181798	0.018041183549883	0.111694805264295	0.871682178086225
MR-PCA	myo-inositol	HMDB0000211	phenylalanine	HMDB0000159	M19934	GCST90200396	19:18368867-18868867	-0.0254189468923347	0.131928535458844	0.847215781430844
MR-PCA	2-aminobutyrate	HMDB0000452	eicosapentaenoate (epa; 20:5n3)	HMDB0001999	GCST90200305	M18467	2:64970910-65470910	-0.151844110257872	0.0932772993976022	0.103550651031597
MR-PCA	2-aminobutyrate	HMDB0000452	eicosapentaenoate (epa; 20:5n3)	HMDB0001999	GCST90200305	M18467	4:88993818-89493818	-0.0330603430443773	0.120168503076843	0.783226702975802
MR-PCA	3-aminoisobutyrate	HMDB0002166	caffeine	HMDB0001847	GCST90200310	M00569	5:34511619-35593952	0.0166152867265312	0.0270628633312258	0.539247347895033
MR-PCA	3-aminoisobutyrate	HMDB0002166	caffeine	HMDB0001847	GCST90200310	M00569	12:89320-602261	-0.0293223692652973	0.078791495941555	0.709780093202355
MR-PCA	creatinine	HMDB0000562	sarcosine	HMDB0000271	GCST90200366	GCST90200291	16:20142332-20642332	0.403807720384112	0.102365137903865	7.98740185385366e-05
MR-PCA	spermidine	HMDB0001257	cortisone	HMDB0002802	bioa_033	GCST90200360	1:247760300-248289451	-0.071399436304457	0.0819450436338725	0.383585575703867
MR-PCA	spermidine	HMDB0001257	cortisone	HMDB0002802	bioa_033	GCST90200360	19:54070939-54570939	-0.150816021057262	0.106446766200783	0.156535248188334
MR-PCA	creatine	HMDB0000064	eicosapentaenoate (epa; 20:5n3)	HMDB0001999	M27718	M18467	2:211346498-211846498	-0.0275437637077653	0.127238241761378	0.828618335255506
MR-PCA	eicosapentaenoate (epa; 20:5n3)	HMDB0001999	alpha-ketoglutaramate*	HMDB0001552	GCST90200349	GCST90199885	11:61319830-61819830	-0.081455659406138	0.0741040006350164	0.271677649739366
MR-PCA	urate	HMDB0000289	glycine	HMDB0000123	M01604	GCST90200707	4:9676051-10553081	-0.0418647557289827	0.0465959801251673	0.368938858059234
MR-PCA	phenylalanine	HMDB0000159	cholesterol	HMDB0000067	bioa_016	M00063	1:94441240-94941240	-0.271181385018525	0.507163912080183	0.592856174341513
MR-PCA	phenylalanine	HMDB0000159	cholesterol	HMDB0000067	bioa_016	M00063	3:186202917-186702917	0.25872258616721	0.334145537254087	0.438764556614633
MR-PCA	phenylalanine	HMDB0000159	cholesterol	HMDB0000067	bioa_016	M00063	4:155231289-155731289	0.177919246612887	0.39897773788657	0.655642191155696
MR-PCA	phenylalanine	HMDB0000159	cholesterol	HMDB0000067	bioa_016	M00063	4:186893802-187393802	-0.448532889019376	0.213688248051402	0.0358163824547214
MR-PCA	phenylalanine	HMDB0000159	cholesterol	HMDB0000067	bioa_016	M00063	5:176539719-177067143	0.209886068333589	0.323545926901872	0.516528656691843
MR-PCA	phenylalanine	HMDB0000159	cholesterol	HMDB0000067	bioa_016	M00063	6:52381188-52881188	-0.172846777501671	0.49089713261868	0.724760370244692
MR-PCA	phenylalanine	HMDB0000159	cholesterol	HMDB0000067	bioa_016	M00063	11:57020509-57520509	0.729679578112209	0.46388838030508	0.115727226223655
MR-PCA	phenylalanine	HMDB0000159	cholesterol	HMDB0000067	bioa_016	M00063	12:103007876-103562619	0.0072235475192248	0.205264701343385	0.971927138016596
MR-PCA	phenylalanine	HMDB0000159	cholesterol	HMDB0000067	bioa_016	M00063	14:55086875-55586875	-0.166917292175167	0.500701310609943	0.738857272505986
MR-PCA	phenylalanine	HMDB0000159	cholesterol	HMDB0000067	bioa_016	M00063	19:45142254-45642254	-1.74442048302075	0.455427671950403	0.0001279918395447
MR-PCA	tyrosine	HMDB0000158	7-methylxanthine	HMDB0001991	M01299	M34390	1:154514715-155014715	-0.108100761590029	0.168397492513475	0.520913393452265
MR-PCA	tyrosine	HMDB0000158	7-methylxanthine	HMDB0001991	M01299	M34390	6:111242119-112061922	-0.115041636015966	0.150668200061384	0.445139681434024
MR-PCA	tyrosine	HMDB0000158	7-methylxanthine	HMDB0001991	M01299	M34390	16:71357384-72149586	0.0799696223360295	0.149984321603584	0.593904454089371
MR-PCA	caffeine	HMDB0001847	aspartate	HMDB0000191	M00569	GCST90200370	7:17037106-17537106	-0.0410503484949704	0.126280187354681	0.74512540861793
MR-PCA	caffeine	HMDB0001847	aspartate	HMDB0000191	M00569	GCST90200370	15:74777880-75277880	-0.0395475956074495	0.140023517427352	0.777609688071224
MR-PCA	4-methyl-2-oxopentanoate	HMDB0000695	sulfate*	HMDB01448	GCST90199655	GCST90199896	4:88953670-89453670	0.0706341431633316	0.0989468857559186	0.475314258148961
MR-PCA	2-hydroxyphenylacetate	HMDB0000669	acetylphosphate	HMDB0001494	GCST90200369	M15488	9:131329579-131829579	0.0094496028416516	0.0997307938094663	0.924512525210454
MR-PCA	2-hydroxyphenylacetate	HMDB0000669	acetylphosphate	HMDB0001494	GCST90200369	M15488	12:122051275-122551275	-0.0255102532584796	0.174077289990725	0.883490729539093
MR-PCA	phenylalanine	HMDB0000159	glycerophosphorylcholine (gpc)	HMDB0000086	bioa_016	GCST90199629	3:186202917-186702917	-0.624246699150972	0.334763248448325	0.0622177401024165
MR-PCA	phenylalanine	HMDB0000159	glycerophosphorylcholine (gpc)	HMDB0000086	bioa_016	GCST90199629	4:155231289-155731289	0.506753522886336	0.397694412382588	0.20258247578916
MR-PCA	phenylalanine	HMDB0000159	glycerophosphorylcholine (gpc)	HMDB0000086	bioa_016	GCST90199629	4:186893802-187393802	-0.0366346966371971	0.225010997036838	0.870665738196889
MR-PCA	phenylalanine	HMDB0000159	glycerophosphorylcholine (gpc)	HMDB0000086	bioa_016	GCST90199629	5:176539719-177067143	-0.109987635580204	0.307011013991923	0.720153941680374
MR-PCA	phenylalanine	HMDB0000159	glycerophosphorylcholine (gpc)	HMDB0000086	bioa_016	GCST90199629	6:52381188-52881188	-0.224930103315078	0.4694401694958	0.631835185436412
MR-PCA	phenylalanine	HMDB0000159	glycerophosphorylcholine (gpc)	HMDB0000086	bioa_016	GCST90199629	11:57020509-57520509	0.200229365597932	0.429187180817365	0.640835061703984
MR-PCA	phenylalanine	HMDB0000159	glycerophosphorylcholine (gpc)	HMDB0000086	bioa_016	GCST90199629	12:103007876-103562619	-0.480692110996116	0.190388347739126	0.0115764824260831
MR-PCA	phenylalanine	HMDB0000159	glycerophosphorylcholine (gpc)	HMDB0000086	bioa_016	GCST90199629	14:55086875-55586875	0.164164664667232	0.501545906314692	0.743427889685651
MR-PCA	phenylalanine	HMDB0000159	glycerophosphorylcholine (gpc)	HMDB0000086	bioa_016	GCST90199629	19:45142254-45642254	-0.807224679458774	0.465523727239738	0.082915591877233
MR-PCA	5-methylthioadenosine (mta)	HMDB0001173	glycerol 3-phosphate	HMDB0000126	GCST90200359	GCST90199638	2:211290507-211790507	0.243098184309563	0.107787539615407	0.0241116263832881
MR-PCA	5-methylthioadenosine (mta)	HMDB0001173	glycerol 3-phosphate	HMDB0000126	GCST90200359	GCST90199638	6:149659491-150411114	-0.120800450598396	0.143512380714562	0.399932179672701
MR-PCA	5-methylthioadenosine (mta)	HMDB0001173	glycerol 3-phosphate	HMDB0000126	GCST90200359	GCST90199638	6:160319068-160819068	0.359836066953839	0.108744054944366	0.0009362372012668
MR-PCA	5-methylthioadenosine (mta)	HMDB0001173	glycerol 3-phosphate	HMDB0000126	GCST90200359	GCST90199638	16:16009596-16509596	0.351836262601435	0.0935263668547358	0.0001686316313449
MR-PCA	paraxanthine	HMDB0001860	asparagine	HMDB0000168	GCST90199654	GCST90200452	19:41091229-41591229	-0.0997788381281953	0.0912320218058058	0.27409438459705
MR-PCA	arachidonate (20:4n6)	HMDB0001043	histidine	HMDB0000177	GCST90200358	M00059	11:61052244-62029047	0.0113642924493945	0.0521770757197541	0.827583072545007
MR-PCA	beta-citrylglutamate	HMDB0241915	lactate	HMDB0000190	GCST90199911	met-d-Lactate	3:183486882-183986882	-0.0271275391276602	0.0272952151200572	0.320292517749715
MR-PCA	beta-citrylglutamate	HMDB0241915	lactate	HMDB0000190	GCST90199911	met-d-Lactate	11:88203934-92094388	0.005399907735483	0.0067745463434564	0.425400084588959
MR-PCA	2-aminobutyrate	HMDB0000452	stearoyl sphingomyelin (d18:1/18:0)	HMDB0001348	GCST90200305	GCST90200335	2:64970910-65470910	-0.199749070805164	0.0831107453933371	0.0162430319507916
MR-PCA	2-aminobutyrate	HMDB0000452	stearoyl sphingomyelin (d18:1/18:0)	HMDB0001348	GCST90200305	GCST90200335	4:88993818-89493818	0.0120135250768207	0.11315626094468	0.915449402129649
MR-PCA	hypoxanthine	HMDB0000157	n-formylanthranilic acid	HMDB0004089	M03127	GCST90199960	6:16038192-16538192	0.0953310420322253	0.114403675434495	0.404683149744168
MR-PCA	n6,n6,n6-trimethyllysine	HMDB0001325	glycerophosphoethanolamine	HMDB0000114	GCST90200344	GCST90199808	11:64586385-65555309	-0.0467076930575498	0.0657339815294297	0.477359246730123
MR-PCA	n6,n6,n6-trimethyllysine	HMDB0001325	glycerophosphoethanolamine	HMDB0000114	GCST90200344	GCST90199808	16:67497306-67997306	0.105989030276326	0.137084072288056	0.439422908664868
MR-PCA	phenylpyruvate	HMDB0000205	phenylalanine	HMDB0000159	GCST90200365	GCST90200396	9:131315554-131815554	0.024632650319687	0.104022630142876	0.812811269113529
MR-PCA	phenylpyruvate	HMDB0000205	phenylalanine	HMDB0000159	GCST90200365	GCST90200396	16:58503995-59003995	0.0975077277536912	0.0997537380639508	0.328329372566794
MR-PCA	mannose	HMDB0000169	creatine	HMDB0000064	GCST90200435	M27718	2:27176853-28662558	-0.088257353127703	0.0790151462547729	0.264008206585213
MR-PCA	alanine	HMDB0000161	allantoin	HMDB0000462	bioa_001	M01107	1:206985954-207485954	-0.814633836133232	0.409475814692244	0.0466509692695989
MR-PCA	alanine	HMDB0000161	allantoin	HMDB0000462	bioa_001	M01107	2:27143030-28594285	0.356702956606491	0.328131170175371	0.277003982138174
MR-PCA	alanine	HMDB0000161	allantoin	HMDB0000462	bioa_001	M01107	2:64958074-65458074	0.222904098104927	0.331598781790002	0.501449860206334
MR-PCA	alanine	HMDB0000161	allantoin	HMDB0000462	bioa_001	M01107	3:71155270-71655270	-0.355503968230158	0.611096689019781	0.560736774655792
MR-PCA	alanine	HMDB0000161	allantoin	HMDB0000462	bioa_001	M01107	4:88976422-89476422	0.752215384897056	0.511398060498725	0.141318174466048
MR-PCA	alanine	HMDB0000161	allantoin	HMDB0000462	bioa_001	M01107	7:72732874-73232874	-0.426994426079509	0.541142998892744	0.43007679734918
MR-PCA	alanine	HMDB0000161	allantoin	HMDB0000462	bioa_001	M01107	8:145568681-146068681	0.254198668527793	0.608820216676471	0.676293231910747
MR-PCA	alanine	HMDB0000161	allantoin	HMDB0000462	bioa_001	M01107	9:4040541-4540541	0.0958021360751137	0.546908460928094	0.860945796365464
MR-PCA	alanine	HMDB0000161	allantoin	HMDB0000462	bioa_001	M01107	11:116336283-116836283	-0.0797172307177336	0.48817287685194	0.870284491914824
MR-PCA	alanine	HMDB0000161	allantoin	HMDB0000462	bioa_001	M01107	12:46636543-47713425	0.109305290802516	0.23623085855939	0.643575556507177
MR-PCA	alanine	HMDB0000161	allantoin	HMDB0000462	bioa_001	M01107	12:56615040-57115040	0.0419851110285101	0.313401147033443	0.893429427392944
MR-PCA	alanine	HMDB0000161	allantoin	HMDB0000462	bioa_001	M01107	12:59727701-60227701	-0.0474419844464288	0.426100442893129	0.911346809489327
MR-PCA	alanine	HMDB0000161	allantoin	HMDB0000462	bioa_001	M01107	14:75116447-75616447	0.666226789898393	0.631010509070551	0.291055329640444
MR-PCA	alanine	HMDB0000161	allantoin	HMDB0000462	bioa_001	M01107	16:69621701-70931491	-0.0975108737838042	0.284202555617663	0.73152064516066
MR-PCA	alanine	HMDB0000161	allantoin	HMDB0000462	bioa_001	M01107	17:40568584-41068584	0.0852024483561206	0.703807318704152	0.903644035503681
MR-PCA	alanine	HMDB0000161	allantoin	HMDB0000462	bioa_001	M01107	22:18906543-19406543	0.765237676510512	0.544693542906617	0.160052262533548
MR-PCA	n-stearoyl-sphingosine (d18:1/18:0)*	HMDB0004950	betaine	HMDB0000043	GCST90200341	GCST90200425	10:64645010-65401382	-0.375929632228959	0.133681428223739	0.0049214519541225
MR-PCA	n-stearoyl-sphingosine (d18:1/18:0)*	HMDB0004950	betaine	HMDB0000043	GCST90200341	GCST90200425	14:63982220-64482220	-0.151286183195605	0.13746184299791	0.271084473411033
MR-PCA	n-stearoyl-sphingosine (d18:1/18:0)*	HMDB0004950	betaine	HMDB0000043	GCST90200341	GCST90200425	18:55052269-55552269	-0.106327080278236	0.0861474754069211	0.21711166912426
MR-PCA	n-stearoyl-sphingosine (d18:1/18:0)*	HMDB0004950	betaine	HMDB0000043	GCST90200341	GCST90200425	19:8013648-8513648	-0.0694039948141754	0.0647908312381087	0.284079120353596
MR-PCA	aspartate	HMDB0000191	pantothenate	HMDB0000210	GCST90200370	GCST90200279	3:56598999-57098999	-0.212115033496157	0.0812214607350952	0.0090129146830703
MR-PCA	aspartate	HMDB0000191	pantothenate	HMDB0000210	GCST90200370	GCST90200279	5:36388589-36888589	0.0083554061353825	0.0857551811721575	0.922382339454697
MR-PCA	phenylalanine	HMDB0000159	hippurate	HMDB0000714	GCST90200396	M15753	12:103005621-103594137	-0.131506281308382	0.104625071338331	0.208779363569218
MR-PCA	3-methyl-2-oxobutyrate	HMDB0000019	1,7-dimethylurate	HMDB0011103	M21047	M34400	4:88976422-89476422	-0.0665410966938315	0.162217024268612	0.681660717973022
MR-PCA	2-aminobutyrate	HMDB0000452	1,7-dimethylurate	HMDB0011103	M32348	M34400	2:64958074-65458074	-0.0030661685583516	0.112126329205959	0.978184038467501
MR-PCA	2-aminobutyrate	HMDB0000452	1,7-dimethylurate	HMDB0011103	M32348	M34400	4:88993818-89493818	0.101761981559852	0.17017989999349	0.549861884651994
MR-PCA	alpha-aminoadipic acid	HMDB0000510	sarcosine	HMDB0000271	bioa_025	GCST90200291	3:2996317-3496317	-0.1203221965255	0.107686520309918	0.263850011038085
MR-PCA	alpha-aminoadipic acid	HMDB0000510	sarcosine	HMDB0000271	bioa_025	GCST90200291	5:36380209-36880209	-0.100005381423099	0.10546372822514	0.343005088530645
MR-PCA	cytidine	HMDB0000089	dihydroorotate	HMDB03349	GCST90200429	GCST90200444	15:85255020-85755020	-0.092631791670874	0.0890174878930935	0.298060220551444
MR-PCA	1-methylurate	HMDB0003099	glutamate	HMDB0000148	M34395	bioa_007	8:18010431-18510431	0.0088324207382495	0.0386306328913923	0.819150486339315
MR-PCA	sarcosine	HMDB0000271	isoursodeoxycholate	HMDB0000686	bioa_031	GCST90199892	1:157842259-158342259	-0.241244259810031	0.16670385137678	0.147856963888867
MR-PCA	sarcosine	HMDB0000271	isoursodeoxycholate	HMDB0000686	bioa_031	GCST90199892	9:136282183-136851769	-0.0794982504418625	0.100490769809938	0.428885624989173
MR-PCA	valine	HMDB0000883	taurine	HMDB0000251	bioa_022	bioa_034	2:27492603-27992603	-0.032854119122924	0.302397882764626	0.913483801827683
MR-PCA	valine	HMDB0000883	taurine	HMDB0000251	bioa_022	bioa_034	2:64958074-65458074	-0.146792697909083	0.126033812992954	0.244136863771687
MR-PCA	valine	HMDB0000883	taurine	HMDB0000251	bioa_022	bioa_034	2:211173777-211673777	0.774622708881221	0.290814058257517	0.0077301225707935
MR-PCA	valine	HMDB0000883	taurine	HMDB0000251	bioa_022	bioa_034	4:88972827-89472827	-0.120138880432773	0.0889440331414032	0.176783716415507
MR-PCA	valine	HMDB0000883	taurine	HMDB0000251	bioa_022	bioa_034	11:116381707-116882500	-0.222429595538982	0.166497322843166	0.181570530493501
MR-PCA	valine	HMDB0000883	taurine	HMDB0000251	bioa_022	bioa_034	12:56615040-57115040	-0.0913928285702058	0.304131911829414	0.763792814648385
MR-PCA	valine	HMDB0000883	taurine	HMDB0000251	bioa_022	bioa_034	16:70059237-70559237	0.0730256700010742	0.191771898243665	0.703355795297854
MR-PCA	valine	HMDB0000883	taurine	HMDB0000251	bioa_022	bioa_034	17:6883609-7383609	0.189539796363582	0.190054327232722	0.318622447865341
MR-PCA	valine	HMDB0000883	taurine	HMDB0000251	bioa_022	bioa_034	17:40470632-40970632	-0.477978651031754	0.356685075816995	0.18022652417974
MR-PCA	valine	HMDB0000883	taurine	HMDB0000251	bioa_022	bioa_034	19:49114511-49614511	-0.0797934102274128	0.251695672840679	0.751225870072809
MR-PCA	kynurenine	HMDB0000684	inosine	HMDB0000195	bioa_027	M01123	1:241473615-241973615	0.718151581370038	0.338934512026124	0.0341030981062504
MR-PCA	kynurenine	HMDB0000684	inosine	HMDB0000195	bioa_027	M01123	5:131338151-131838151	-0.461643389156436	0.582271906405469	0.427876121122474
MR-PCA	kynurenine	HMDB0000684	inosine	HMDB0000195	bioa_027	M01123	5:176563404-177063404	0.312779673668253	0.533854481304536	0.557949851174326
MR-PCA	kynurenine	HMDB0000684	inosine	HMDB0000195	bioa_027	M01123	8:39556267-40056267	0.307830954023378	0.278888555427437	0.269689602753095
MR-PCA	kynurenine	HMDB0000684	inosine	HMDB0000195	bioa_027	M01123	12:111111298-111611298	0.0836717948551766	0.521518821626029	0.872535516695638
MR-PCA	kynurenine	HMDB0000684	inosine	HMDB0000195	bioa_027	M01123	12:111634608-113433486	0.245950345602908	0.248525674783366	0.322351298160669
MR-PCA	kynurenine	HMDB0000684	inosine	HMDB0000195	bioa_027	M01123	16:87568569-88128476	0.0433597256130628	0.140832691053997	0.758172798124902
MR-PCA	3-(4-hydroxyphenyl)lactate	HMDB0000755	creatinine	HMDB0000562	M32197	met-d-Creatinine	17:79879970-80379970	0.00803274352072	0.0348972058960921	0.81794957178287
MR-PCA	creatinine	HMDB0000562	taurine	HMDB0000251	bioa_026	bioa_034	1:109627506-110127506	0.085787890031346	0.236549289362773	0.716855962939662
MR-PCA	creatinine	HMDB0000562	taurine	HMDB0000251	bioa_026	bioa_034	2:27480940-27980940	0.063281627153273	0.237195387930712	0.789629978923292
MR-PCA	creatinine	HMDB0000562	taurine	HMDB0000251	bioa_026	bioa_034	2:73467567-73967567	-0.166813686760354	0.346382086841973	0.630098179984057
MR-PCA	creatinine	HMDB0000562	taurine	HMDB0000251	bioa_026	bioa_034	2:121056440-121556440	-0.324204414823161	0.271121439776591	0.231778363273478
MR-PCA	creatinine	HMDB0000562	taurine	HMDB0000251	bioa_026	bioa_034	2:211315692-211815692	-0.367393024768373	0.214515002610642	0.0867735974192786
MR-PCA	creatinine	HMDB0000562	taurine	HMDB0000251	bioa_026	bioa_034	2:217404869-217904869	-0.128588514147213	0.268504384893286	0.632005096420277
MR-PCA	creatinine	HMDB0000562	taurine	HMDB0000251	bioa_026	bioa_034	4:77118847-77618847	-0.0518454347367149	0.18502111528702	0.779313625112755
MR-PCA	creatinine	HMDB0000562	taurine	HMDB0000251	bioa_026	bioa_034	5:39171736-39671736	-0.339233365405547	0.27187115828371	0.212114367989247
MR-PCA	creatinine	HMDB0000562	taurine	HMDB0000251	bioa_026	bioa_034	5:67795622-68295622	-0.0011586230853507	0.230648265226517	0.995991976862262
MR-PCA	creatinine	HMDB0000562	taurine	HMDB0000251	bioa_026	bioa_034	5:176567143-177067143	0.160686841780989	0.217203082538382	0.459421355337472
MR-PCA	creatinine	HMDB0000562	taurine	HMDB0000251	bioa_026	bioa_034	6:6868990-7368990	0.191228308686515	0.258418196368922	0.459302710149657
MR-PCA	creatinine	HMDB0000562	taurine	HMDB0000251	bioa_026	bioa_034	6:43564625-44064625	0.476953183917989	0.216010908245353	0.0272439186641768
MR-PCA	creatinine	HMDB0000562	taurine	HMDB0000251	bioa_026	bioa_034	6:160442375-160942375	-0.0889256329053544	0.168243483510373	0.597115427422992
MR-PCA	creatinine	HMDB0000562	taurine	HMDB0000251	bioa_026	bioa_034	7:77297198-77797198	-0.504668916707546	0.295934579009996	0.0881311312008427
MR-PCA	creatinine	HMDB0000562	taurine	HMDB0000251	bioa_026	bioa_034	7:151157801-151657801	0.203372174673073	0.233596354222915	0.383965140615512
MR-PCA	creatinine	HMDB0000562	taurine	HMDB0000251	bioa_026	bioa_034	8:23501151-24001151	0.55455674811518	0.306255062792996	0.0701768321072778
MR-PCA	creatinine	HMDB0000562	taurine	HMDB0000251	bioa_026	bioa_034	11:30518678-31018678	0.247920378166266	0.31829147955001	0.436032803471434
MR-PCA	creatinine	HMDB0000562	taurine	HMDB0000251	bioa_026	bioa_034	15:45399813-46200138	-0.248757105445298	0.145858240522427	0.0881064808268098
MR-PCA	creatinine	HMDB0000562	taurine	HMDB0000251	bioa_026	bioa_034	15:75279182-75779182	0.582942247338365	0.302555373084608	0.0540133969995374
MR-PCA	creatinine	HMDB0000562	taurine	HMDB0000251	bioa_026	bioa_034	15:75910951-76410951	0.203381161616028	0.254735481790813	0.424637599477741
MR-PCA	creatinine	HMDB0000562	taurine	HMDB0000251	bioa_026	bioa_034	16:20117645-20617645	0.189977362805501	0.232843028738469	0.41455552498248
MR-PCA	creatinine	HMDB0000562	taurine	HMDB0000251	bioa_026	bioa_034	17:37370347-37870347	-1.33731388638845	0.286595344458114	3.06807060478204e-06
MR-PCA	creatinine	HMDB0000562	taurine	HMDB0000251	bioa_026	bioa_034	17:58724447-59700441	-0.222668609322492	0.171353429295514	0.193782745400536
MR-PCA	creatinine	HMDB0000562	taurine	HMDB0000251	bioa_026	bioa_034	19:33119611-33619611	0.48680049017365	0.253653337740631	0.054964511732364
MR-PCA	creatinine	HMDB0000562	taurine	HMDB0000251	bioa_026	bioa_034	22:40650077-41150077	0.0991122157679976	0.246257483068129	0.687335274504979
MR-PCA	glutamine	HMDB0000641	kynurenine	HMDB0000684	bioa_006	GCST90199636	2:27200724-28253174	-0.034800556635998	0.276665931492602	0.89990173677783
MR-PCA	glutamine	HMDB0000641	kynurenine	HMDB0000684	bioa_006	GCST90199636	2:191299636-192089976	-0.353693479287122	0.31597852215527	0.262986911265764
MR-PCA	glutamine	HMDB0000641	kynurenine	HMDB0000684	bioa_006	GCST90199636	6:20469561-20969561	-0.336964949521297	0.535001319617918	0.52879961650274
MR-PCA	glutamine	HMDB0000641	kynurenine	HMDB0000684	bioa_006	GCST90199636	7:72732874-73232874	-0.539690761953975	0.407915548773647	0.185820303559652
MR-PCA	glutamine	HMDB0000641	kynurenine	HMDB0000684	bioa_006	GCST90199636	8:134082558-134582558	-0.978732297040906	0.374572614554137	0.0089769493470957
MR-PCA	glutamine	HMDB0000641	kynurenine	HMDB0000684	bioa_006	GCST90199636	9:4032942-4532942	0.223759438785707	0.412855813340761	0.58783254227883
MR-PCA	glutamine	HMDB0000641	kynurenine	HMDB0000684	bioa_006	GCST90199636	10:64798306-65565800	0.115453213094573	0.608147439919544	0.849431284947515
MR-PCA	glutamine	HMDB0000641	kynurenine	HMDB0000684	bioa_006	GCST90199636	10:99109412-99609412	-0.41714701887177	0.241105479721534	0.0836046841620214
MR-PCA	glutamine	HMDB0000641	kynurenine	HMDB0000684	bioa_006	GCST90199636	12:46679007-47711183	-0.126414280741267	0.226652096957772	0.577017900970459
MR-PCA	glutamine	HMDB0000641	kynurenine	HMDB0000684	bioa_006	GCST90199636	12:56615040-57375879	-0.0193813098500834	0.0931350390384373	0.835151656541247
MR-PCA	glutamine	HMDB0000641	kynurenine	HMDB0000684	bioa_006	GCST90199636	12:59344212-60165849	0.0541925765396144	0.322706834415644	0.866637330050097
MR-PCA	glutamine	HMDB0000641	kynurenine	HMDB0000684	bioa_006	GCST90199636	14:100594368-101094368	-0.350028368729216	0.435359904769691	0.421398294539381
MR-PCA	glutamine	HMDB0000641	kynurenine	HMDB0000684	bioa_006	GCST90199636	15:58477325-58977325	-0.374449136206365	0.384458282087721	0.330073626527948
MR-PCA	n-acetylornithine	HMDB0003357	arginine	HMDB0000517	M15630	bioa_002	2:73124156-74349562	-0.0046165089119359	0.0122297420709348	0.705815352627059
MR-PCA	orotate	HMDB0000226	n-palmitoyl-sphinganine (d18:0/16:0)	HMDB11760	GCST90200392	GCST90200064	3:123305909-124961335	-0.0323283813829156	0.0317853959794776	0.309114014298072
MR-PCA	orotate	HMDB0000226	n-palmitoyl-sphinganine (d18:0/16:0)	HMDB11760	GCST90200392	GCST90200064	7:32831514-33590783	0.0491751057444884	0.0465765916063912	0.291064108143521
MR-PCA	citrate	HMDB0000094	4-acetamidobutanoate	HMDB0003681	met-d-Citrate	M01558	1:206967359-207467359	-0.0199182515314064	0.312995370129818	0.949258849517818
MR-PCA	citrate	HMDB0000094	4-acetamidobutanoate	HMDB0003681	met-d-Citrate	M01558	2:6909613-7409613	-0.178337703313429	0.497463342097142	0.719973536978184
MR-PCA	citrate	HMDB0000094	4-acetamidobutanoate	HMDB0003681	met-d-Citrate	M01558	2:211290507-211790507	0.257536971046429	0.700104097871263	0.712981166127648
MR-PCA	citrate	HMDB0000094	4-acetamidobutanoate	HMDB0003681	met-d-Citrate	M01558	2:241907241-242693157	-0.442042261882902	0.609598457976843	0.468368123509819
MR-PCA	citrate	HMDB0000094	4-acetamidobutanoate	HMDB0003681	met-d-Citrate	M01558	4:77164144-77664144	0.930313145653628	0.606075970968518	0.12478928729156
MR-PCA	citrate	HMDB0000094	4-acetamidobutanoate	HMDB0003681	met-d-Citrate	M01558	5:14438417-15122542	-0.26329876975251	0.173607434328918	0.129359360374214
MR-PCA	citrate	HMDB0000094	4-acetamidobutanoate	HMDB0003681	met-d-Citrate	M01558	5:43252947-44074677	0.307086847521578	0.398111213373156	0.440493901981162
MR-PCA	citrate	HMDB0000094	4-acetamidobutanoate	HMDB0003681	met-d-Citrate	M01558	5:176569252-177069252	1.09248596374367	0.716867265355342	0.127515593070939
MR-PCA	citrate	HMDB0000094	4-acetamidobutanoate	HMDB0003681	met-d-Citrate	M01558	6:18111878-18611878	-0.455916653396308	0.441007255393293	0.301226116790315
MR-PCA	citrate	HMDB0000094	4-acetamidobutanoate	HMDB0003681	met-d-Citrate	M01558	7:72772933-73272933	-0.929928841175294	0.401092911664795	0.02042284976632
MR-PCA	citrate	HMDB0000094	4-acetamidobutanoate	HMDB0003681	met-d-Citrate	M01558	8:126256694-126756694	0.346671653487803	0.54995373930218	0.52845572776791
MR-PCA	citrate	HMDB0000094	4-acetamidobutanoate	HMDB0003681	met-d-Citrate	M01558	9:95648531-96148531	0.355136758653523	0.505598831265582	0.482424640782278
MR-PCA	citrate	HMDB0000094	4-acetamidobutanoate	HMDB0003681	met-d-Citrate	M01558	9:135899500-136399500	-1.80763156505771	0.654804304033756	0.0057701010073961
MR-PCA	citrate	HMDB0000094	4-acetamidobutanoate	HMDB0003681	met-d-Citrate	M01558	10:64654071-65607438	1.13302101949613	0.476985176818025	0.0175308946664375
MR-PCA	citrate	HMDB0000094	4-acetamidobutanoate	HMDB0003681	met-d-Citrate	M01558	10:94589724-95089724	0.498182872198758	0.554014445123833	0.368533564140656
MR-PCA	citrate	HMDB0000094	4-acetamidobutanoate	HMDB0003681	met-d-Citrate	M01558	11:13111524-13611524	0.039422585829378	0.572540866621925	0.945104642780852
MR-PCA	citrate	HMDB0000094	4-acetamidobutanoate	HMDB0003681	met-d-Citrate	M01558	11:61356683-61856683	-0.206962956580958	0.492239416937885	0.674155422246352
MR-PCA	citrate	HMDB0000094	4-acetamidobutanoate	HMDB0003681	met-d-Citrate	M01558	12:20812570-21569526	-1.01464571304938	0.404792748524266	0.0121905207599384
MR-PCA	citrate	HMDB0000094	4-acetamidobutanoate	HMDB0003681	met-d-Citrate	M01558	12:120844110-121665390	0.332150822257907	0.362339361796764	0.359308069379089
MR-PCA	citrate	HMDB0000094	4-acetamidobutanoate	HMDB0003681	met-d-Citrate	M01558	14:55030981-55530981	-0.449201464974236	0.598148063720753	0.452660434201937
MR-PCA	citrate	HMDB0000094	4-acetamidobutanoate	HMDB0003681	met-d-Citrate	M01558	14:102387585-102887585	0.76327787486238	0.67105386902102	0.255357904114324
MR-PCA	citrate	HMDB0000094	4-acetamidobutanoate	HMDB0003681	met-d-Citrate	M01558	15:42429423-42929423	-0.444783399200281	0.475677619989833	0.349761405025129
MR-PCA	citrate	HMDB0000094	4-acetamidobutanoate	HMDB0003681	met-d-Citrate	M01558	15:43028726-45186579	0.364471533017161	0.528976675287474	0.490815411455651
MR-PCA	citrate	HMDB0000094	4-acetamidobutanoate	HMDB0003681	met-d-Citrate	M01558	17:6092241-7020419	0.0385402733977697	0.0953951867027556	0.686207955541936
MR-PCA	citrate	HMDB0000094	4-acetamidobutanoate	HMDB0003681	met-d-Citrate	M01558	17:57343504-58184169	-0.0418514991832884	0.529453180217991	0.936995519356038
MR-PCA	citrate	HMDB0000094	4-acetamidobutanoate	HMDB0003681	met-d-Citrate	M01558	22:18883605-19740639	0.0411043060283194	0.206329048292911	0.842092804678538
MR-PCA	phenylpyruvate	HMDB0000205	s-1-pyrroline-5-carboxylate	HMDB0001301	GCST90200365	GCST90200381	9:131315554-131815554	-0.0196101801386957	0.104003480592395	0.850443083096566
MR-PCA	phenylpyruvate	HMDB0000205	s-1-pyrroline-5-carboxylate	HMDB0001301	GCST90200365	GCST90200381	16:58503995-59003995	0.0206621829844017	0.0997357766528906	0.835877705270084
MR-PCA	s-1-pyrroline-5-carboxylate	HMDB0001301	acetate	HMDB0000042	GCST90200381	met-d-Acetate	1:18949448-19449448	-0.0376277706232875	0.0209424620477632	0.0723798530804392
MR-PCA	s-1-pyrroline-5-carboxylate	HMDB0001301	acetate	HMDB0000042	GCST90200381	met-d-Acetate	8:144432748-145014955	-0.002574402259818	0.011013008548155	0.815171207230181
MR-PCA	alpha-aminoadipic acid	HMDB0000510	alpha-ketoglutarate	HMDB0000208	bioa_025	GCST90200455	3:2996317-3496317	-0.0155216299983419	0.107759118486947	0.885468835378924
MR-PCA	alpha-aminoadipic acid	HMDB0000510	alpha-ketoglutarate	HMDB0000208	bioa_025	GCST90200455	5:36380209-36880209	0.0495558952625082	0.105520008647014	0.638615773773804
MR-PCA	citrulline	HMDB0000904	beta-citrylglutamate	HMDB0241915	M02132	GCST90199911	10:97115163-97871266	0.180826665226752	0.122011831599079	0.138329106158932
MR-PCA	isoursodeoxycholate	HMDB0000686	3-methyl-2-oxovalerate	HMDB0000491	GCST90199892	GCST90199631	5:35715970-36215970	-0.0033428435726185	0.122101693024845	0.978158614709589
MR-PCA	phenylpyruvate	HMDB0000205	1,7-dimethylurate	HMDB0011103	GCST90200365	M34400	9:131315554-131815554	-0.159979252493207	0.148653114121473	0.281841516273064
MR-PCA	phenylpyruvate	HMDB0000205	1,7-dimethylurate	HMDB0011103	GCST90200365	M34400	16:58503995-59003995	-0.167665220522418	0.169122195342811	0.321497584652001
MR-PCA	alpha-ketoglutarate	HMDB0000208	cystine	HMDB0000192	GCST90200455	GCST90200382	20:44931392-45517926	0.0132088928732596	0.0734211376549846	0.857226475066135
MR-PCA	glutamine	HMDB0000641	bilirubin (z,z)	HMDB0000054	bioa_006	GCST90200704	2:27200724-28253174	-0.614449326299776	0.276383689434272	0.0262039976288904
MR-PCA	glutamine	HMDB0000641	bilirubin (z,z)	HMDB0000054	bioa_006	GCST90200704	2:191299636-192089976	-0.604719070170143	0.315620984426882	0.0553694255198501
MR-PCA	glutamine	HMDB0000641	bilirubin (z,z)	HMDB0000054	bioa_006	GCST90200704	6:20469561-20969561	-0.168745333995937	0.534456931924428	0.752205682926395
MR-PCA	glutamine	HMDB0000641	bilirubin (z,z)	HMDB0000054	bioa_006	GCST90200704	7:72732874-73232874	-0.737934834963343	0.407466123823673	0.0701356530395166
MR-PCA	glutamine	HMDB0000641	bilirubin (z,z)	HMDB0000054	bioa_006	GCST90200704	8:134082558-134582558	0.585929683319007	0.374216879601457	0.1174074035921
MR-PCA	glutamine	HMDB0000641	bilirubin (z,z)	HMDB0000054	bioa_006	GCST90200704	9:4032942-4532942	0.778113853256915	0.412423568314292	0.059202545425006
MR-PCA	glutamine	HMDB0000641	bilirubin (z,z)	HMDB0000054	bioa_006	GCST90200704	10:64798306-65565800	-1.55818077561638	0.607406165667723	0.0103085781364145
MR-PCA	glutamine	HMDB0000641	bilirubin (z,z)	HMDB0000054	bioa_006	GCST90200704	10:99109412-99609412	-0.229825568771223	0.240857896731164	0.339984592117845
MR-PCA	glutamine	HMDB0000641	bilirubin (z,z)	HMDB0000054	bioa_006	GCST90200704	12:46679007-47711183	0.0145560300195001	0.226429645870722	0.948743296189616
MR-PCA	glutamine	HMDB0000641	bilirubin (z,z)	HMDB0000054	bioa_006	GCST90200704	12:56615040-57375879	0.0060133964382671	0.0930398749515195	0.948466635607431
MR-PCA	glutamine	HMDB0000641	bilirubin (z,z)	HMDB0000054	bioa_006	GCST90200704	12:59344212-60165849	0.253764768077815	0.322378977020832	0.431186516441742
MR-PCA	glutamine	HMDB0000641	bilirubin (z,z)	HMDB0000054	bioa_006	GCST90200704	14:100594368-101094368	0.58406690745504	0.434928984844586	0.179303780352399
MR-PCA	glutamine	HMDB0000641	bilirubin (z,z)	HMDB0000054	bioa_006	GCST90200704	15:58477325-58977325	-0.0892161677147841	0.384092395136182	0.816322190944293
MR-PCA	2-hydroxyglutarate	HMDB0059655	arginine	HMDB0000517	GCST90199865	GCST90200372	2:242459363-242959363	-0.0406588988105898	0.101827957691056	0.689679436315288
MR-PCA	2-hydroxyglutarate	HMDB0059655	arginine	HMDB0000517	GCST90199865	GCST90200372	14:91386532-91886532	0.0672232332635153	0.0987492140851904	0.496031578293753
MR-PCA	2-hydroxyglutarate	HMDB0059655	dehydroepiandrosterone sulfate (dhea-s)	HMDB0001032	GCST90199865	GCST90199673	2:242459363-242959363	0.0250452599739207	0.10189094393153	0.805833516850606
MR-PCA	2-hydroxyglutarate	HMDB0059655	dehydroepiandrosterone sulfate (dhea-s)	HMDB0001032	GCST90199865	GCST90199673	14:91386532-91886532	0.0252905736421914	0.0987985092825385	0.79796525493341
MR-PCA	n-acetylornithine	HMDB0003357	glycohyocholate	HMDB0000138	bioa_023	GCST90199935	2:72878681-74437061	0.0076187367969723	0.0257288075951384	0.767140747235552
MR-PCA	n-acetylornithine	HMDB0003357	glycohyocholate	HMDB0000138	bioa_023	GCST90199935	5:950573-1450573	0.0065250383178272	0.25340075025291	0.979456840409593
MR-PCA	n-acetylornithine	HMDB0003357	glycohyocholate	HMDB0000138	bioa_023	GCST90199935	17:37301988-37801988	0.265655244956121	0.31665042226223	0.40149493447744
MR-PCA	phenylalanine	HMDB0000159	histidine	HMDB0000177	met-d-Phe	GCST90200377	2:211293055-211793055	1.23379218963427	0.444887325083663	0.0055496239587106
MR-PCA	phenylalanine	HMDB0000159	histidine	HMDB0000177	met-d-Phe	GCST90200377	6:17868392-18368392	-0.83403995917802	0.489980427485717	0.0887196897010626
MR-PCA	phenylalanine	HMDB0000159	histidine	HMDB0000177	met-d-Phe	GCST90200377	11:57019429-57519429	0.0134909751087362	0.345118438617632	0.968817951434134
MR-PCA	phenylalanine	HMDB0000159	histidine	HMDB0000177	met-d-Phe	GCST90200377	12:56671418-57171418	1.01872862264965	0.474159894229271	0.0316747107928245
MR-PCA	phenylalanine	HMDB0000159	histidine	HMDB0000177	met-d-Phe	GCST90200377	12:102211009-102721004	-0.475354283909642	0.26459263589129	0.0724068576828378
MR-PCA	phenylalanine	HMDB0000159	histidine	HMDB0000177	met-d-Phe	GCST90200377	12:102890425-104124563	0.0543290962609072	0.119985027279207	0.65069350841457
MR-PCA	phenylalanine	HMDB0000159	histidine	HMDB0000177	met-d-Phe	GCST90200377	12:104125826-104625826	0.852013798619536	0.315357622756687	0.0068978010486446
MR-PCA	phenylalanine	HMDB0000159	histidine	HMDB0000177	met-d-Phe	GCST90200377	14:55161744-55661744	-0.016960968114663	0.321724836309924	0.957955908072552
MR-PCA	phenylalanine	HMDB0000159	histidine	HMDB0000177	met-d-Phe	GCST90200377	14:55670870-56170870	-0.279010495777339	0.358566074316589	0.43649323930038
MR-PCA	phenylalanine	HMDB0000159	histidine	HMDB0000177	met-d-Phe	GCST90200377	16:16004626-16504626	0.199483337648273	0.398620958375498	0.616769770517638
MR-PCA	serine	HMDB0000187	pantothenate	HMDB0000210	M32315	M01508	1:119966025-120466025	0.0065357742530861	0.0877902693587392	0.940654240010579
MR-PCA	serine	HMDB0000187	pantothenate	HMDB0000210	M32315	M01508	2:211323559-211823559	-0.17160660474287	0.118112634917647	0.146249740118142
MR-PCA	serine	HMDB0000187	pantothenate	HMDB0000210	M32315	M01508	7:55822010-56322010	-0.153333596665855	0.133894929950165	0.252135217619471
MR-PCA	1-methylxanthine	HMDB0010738	valine	HMDB0000883	M34389	GCST90200442	8:18010431-18510431	0.0387115719831946	0.0561609849733827	0.490636682071014
MR-PCA	paraxanthine	HMDB0001860	eicosapentaenoate (epa; 20:5n3)	HMDB0001999	GCST90199654	GCST90200349	19:41091229-41591229	-0.0659984109448916	0.0911645784531791	0.46909768207871
MR-PCA	4-methyl-2-oxopentanoate	HMDB0000695	aspartate	HMDB0000191	M22116	bioa_004	4:88976422-89476422	-0.204853051801247	0.072391860930672	0.0046579998352618
MR-PCA	4-methyl-2-oxopentanoate	HMDB0000695	aspartate	HMDB0000191	M22116	bioa_004	13:48209901-48709901	0.0513765881315498	0.0892191376460621	0.564718485539592
MR-PCA	docosapentaenoate (n6 dpa; 22:5n6)	HMDB0001976	1-methylxanthine	HMDB0010738	GCST90199796	M34389	11:61347212-61847212	-0.166349966553462	0.120435659066737	0.167206668008873
MR-PCA	biliverdin	HMDB0001008	taurocholate	HMDB0000036	M02137	M18497	2:234046650-234918570	0.0272720335123268	0.0458687562873898	0.552133167297281
MR-PCA	glycine	HMDB0000123	cysteine	HMDB0000574	GCST90200707	M31453	1:75967169-76467169	0.0160214239774217	0.199782468937436	0.936082688755141
MR-PCA	glycine	HMDB0000123	cysteine	HMDB0000574	GCST90200707	M31453	2:211036896-212058697	0.0192337546911105	0.0372989010428821	0.606088087487425
MR-PCA	glycine	HMDB0000123	cysteine	HMDB0000574	GCST90200707	M31453	3:125659669-126159669	-0.0304533732399285	0.128695502365726	0.812942900866899
MR-PCA	glycine	HMDB0000123	cysteine	HMDB0000574	GCST90200707	M31453	9:6290540-6790540	0.0715978809240324	0.129873014987528	0.581433908280036
MR-PCA	theobromine	HMDB0002825	alpha-ketobutyrate	HMDB0000005	GCST90199644	GCST90200438	19:41121480-41621480	-0.140073231947625	0.0895702742055804	0.117856054477962
MR-PCA	phenylalanine	HMDB0000159	valine	HMDB0000883	GCST90200396	GCST90200442	12:103005621-103594137	0.247798416570011	0.0942446050297199	0.0085557969362534
MR-PCA	valine	HMDB0000883	leucine	HMDB0000687	M01649	GCST90200389	4:88976422-89476422	0.240215284048097	0.124829427608803	0.0543109529739146
MR-PCA	phosphate	HMDB0001429	methionine	HMDB0000696	GCST90200393	bioa_013	1:21570042-22070042	-0.0023202717185192	0.0524947506822839	0.964744925289879
MR-PCA	spermidine	HMDB0001257	glutamine	HMDB0000641	bioa_033	met-d-Gln	1:247760300-248289451	0.0407840545232013	0.0218452202714452	0.061907799926173
MR-PCA	spermidine	HMDB0001257	glutamine	HMDB0000641	bioa_033	met-d-Gln	19:54070939-54570939	-0.0008880489206931	0.0308071601742789	0.977003319924431
MR-PCA	phosphate	HMDB0001429	phenylalanine	HMDB0000159	GCST90200393	GCST90200396	1:21570042-22070042	0.100503070816819	0.0812040146759872	0.215841654174623
MR-PCA	spermidine	HMDB0001257	glucuronate	HMDB0000127	GCST90200423	GCST90199641	1:247789451-248289451	0.101519588425466	0.0856916392601015	0.236132835876801
MR-PCA	inosine	HMDB0000195	phosphate	HMDB0001429	M01123	GCST90200393	6:85876680-86677325	-0.0166774549548348	0.0680764831937263	0.806471028945982
MR-PCA	betaine	HMDB0000043	n-stearoyl-sphingosine (d18:1/18:0)*	HMDB0004950	GCST90200425	GCST90200341	2:211290507-211790507	-0.218303810540077	0.101509763153457	0.0315101871106989
MR-PCA	betaine	HMDB0000043	n-stearoyl-sphingosine (d18:1/18:0)*	HMDB0004950	GCST90200425	GCST90200341	5:78081434-78907016	-0.0128181590008267	0.0597015711250035	0.829998196825229
MR-PCA	betaine	HMDB0000043	n-stearoyl-sphingosine (d18:1/18:0)*	HMDB0004950	GCST90200425	GCST90200341	6:160264283-160825366	-0.150390561901494	0.074843829084163	0.044495619753372
MR-PCA	betaine	HMDB0000043	n-stearoyl-sphingosine (d18:1/18:0)*	HMDB0004950	GCST90200425	GCST90200341	12:68601-568601	0.0355014098593926	0.0702344651331111	0.61322881650554
MR-PCA	betaine	HMDB0000043	n-stearoyl-sphingosine (d18:1/18:0)*	HMDB0004950	GCST90200425	GCST90200341	17:17178278-17678278	-0.0282105554345941	0.107303286251523	0.79262391042061
MR-PCA	betaine	HMDB0000043	n-stearoyl-sphingosine (d18:1/18:0)*	HMDB0004950	GCST90200425	GCST90200341	21:44165982-44665982	-0.0297487430051808	0.116851418035807	0.799042821176166
MR-PCA	acetoacetate	HMDB0000060	n-acetylornithine	HMDB0003357	met-d-Acetoacetate	M15630	1:230046470-230546470	-0.174777090167513	0.536871145110419	0.744766695091229
MR-PCA	acetoacetate	HMDB0000060	n-acetylornithine	HMDB0003357	met-d-Acetoacetate	M15630	5:41395751-42449922	-0.0522530042100378	0.377944511480737	0.890038291123366
MR-PCA	acetoacetate	HMDB0000060	n-acetylornithine	HMDB0003357	met-d-Acetoacetate	M15630	8:8933102-9433102	-1.19059479121175	0.540542638107439	0.027623531222964
MR-PCA	acetoacetate	HMDB0000060	n-acetylornithine	HMDB0003357	met-d-Acetoacetate	M15630	10:113686244-114186244	0.599758035461672	0.587897818864548	0.307645973572991
MR-PCA	acetoacetate	HMDB0000060	n-acetylornithine	HMDB0003357	met-d-Acetoacetate	M15630	11:116373213-116873213	0.23146227086712	0.379256582871987	0.541659642108803
MR-PCA	acetoacetate	HMDB0000060	n-acetylornithine	HMDB0003357	met-d-Acetoacetate	M15630	12:122333527-122833527	-0.686512890488904	0.563569999557796	0.223166911801765
MR-PCA	isoleucine	HMDB0000172	3-hydroxybutyrate (bhba)	HMDB0000011	bioa_010	M00542	2:27480940-27980940	-1.60704280645527	0.366237421443954	1.14407825457222e-05
MR-PCA	isoleucine	HMDB0000172	3-hydroxybutyrate (bhba)	HMDB0000011	bioa_010	M00542	4:88976422-89476422	-3.15505824941735e-05	0.23038769872303	0.999890733217453
MR-PCA	isoleucine	HMDB0000172	3-hydroxybutyrate (bhba)	HMDB0000011	bioa_010	M00542	12:56615040-57115040	0.669992429894816	0.550766138184386	0.223804587409856
MR-PCA	isoleucine	HMDB0000172	3-hydroxybutyrate (bhba)	HMDB0000011	bioa_010	M00542	16:70059237-70559237	-0.233798570961056	0.341016757472228	0.492970038956559
MR-PCA	histidine	HMDB0000177	cortisol	HMDB0000063	bioa_009	M01712	2:27492603-27992603	-0.466363992477639	0.383106511441096	0.223481719339954
MR-PCA	histidine	HMDB0000177	cortisol	HMDB0000063	bioa_009	M01712	2:211331245-211831245	-0.0922333818944938	0.378430309235888	0.807442879140325
MR-PCA	histidine	HMDB0000177	cortisol	HMDB0000063	bioa_009	M01712	3:186208322-186708322	-0.0532471314017576	0.323879966349302	0.869413189213243
MR-PCA	histidine	HMDB0000177	cortisol	HMDB0000063	bioa_009	M01712	4:186893802-187393802	0.39239430672519	0.256659642646901	0.126301428975317
MR-PCA	histidine	HMDB0000177	cortisol	HMDB0000063	bioa_009	M01712	8:145389726-145889726	0.895383623110794	0.547058260224221	0.101688060493932
MR-PCA	histidine	HMDB0000177	cortisol	HMDB0000063	bioa_009	M01712	9:135904304-136404304	0.101752137330048	0.432618709845274	0.814053117103057
MR-PCA	histidine	HMDB0000177	cortisol	HMDB0000063	bioa_009	M01712	12:56615040-57115040	0.539148875207413	0.413516411560438	0.192296687559976
MR-PCA	histidine	HMDB0000177	cortisol	HMDB0000063	bioa_009	M01712	12:96083535-96730076	0.154579266595735	0.158588417125509	0.329699279987676
MR-PCA	histidine	HMDB0000177	cortisol	HMDB0000063	bioa_009	M01712	14:21229605-21729605	0.0903816203764525	0.241777546113668	0.708537198242988
MR-PCA	histidine	HMDB0000177	cortisol	HMDB0000063	bioa_009	M01712	15:58473939-58973939	0.159532551049419	0.384543482705057	0.678242790721261
MR-PCA	betaine	HMDB0000043	glycine	HMDB0000123	GCST90200425	M32338	2:211290507-211790507	-2.48547531217169	0.136858851601482	1.05349036125299e-73
MR-PCA	betaine	HMDB0000043	glycine	HMDB0000123	GCST90200425	M32338	5:78081434-78907016	-0.140701376392812	0.0640689833364083	0.0280853650706407
MR-PCA	betaine	HMDB0000043	glycine	HMDB0000123	GCST90200425	M32338	6:160264283-160825366	0.0399315366253559	0.102432748537673	0.696660971554034
MR-PCA	betaine	HMDB0000043	glycine	HMDB0000123	GCST90200425	M32338	12:68601-568601	0.0631765373163853	0.101580941495823	0.533985940176193
MR-PCA	docosapentaenoate (n6 dpa; 22:5n6)	HMDB0001976	cysteinylglycine	HMDB0000078	GCST90199796	GCST90200364	11:61347212-61847212	-0.0856584606152033	0.0934966639002261	0.359579857584232
MR-PCA	sphingosine 1-phosphate	HMDB0000277	retinol (vitamin a)	HMDB0000305	GCST90199657	GCST90200405	17:74160792-74684003	0.0003566569153236	0.0841636769553553	0.996618847882747
MR-PCA	choline	HMDB0000097	serine	HMDB0000187	GCST90200327	GCST90200415	2:211290507-211790507	-1.46564828921664	0.142334554524536	7.253722974152261e-25
MR-PCA	choline	HMDB0000097	serine	HMDB0000187	GCST90200327	GCST90200415	17:17175631-17675631	0.0553633948960139	0.0916434701533728	0.545765737209309
MR-PCA	biliverdin	HMDB0001008	inosine	HMDB0000195	M02137	M01123	2:234046650-234918570	0.0157869574847547	0.0549185596274053	0.773759172765999
MR-PCA	glutamine	HMDB0000641	glutamate	HMDB0000148	M00053	M32322	12:56615040-57115040	0.0713254071720349	0.110128235234447	0.517206324041641
MR-PCA	glycine	HMDB0000123	flavin adenine dinucleotide (fad)	HMDB0001248	GCST90200707	GCST90200376	1:75967169-76467169	-0.101207869933819	0.162222442906196	0.532704240948067
MR-PCA	glycine	HMDB0000123	flavin adenine dinucleotide (fad)	HMDB0001248	GCST90200707	GCST90200376	2:211036896-212058697	0.0572391180117283	0.0340272869584668	0.0925390888279117
MR-PCA	glycine	HMDB0000123	flavin adenine dinucleotide (fad)	HMDB0001248	GCST90200707	GCST90200376	3:125659669-126159669	0.0745220538640527	0.102249080082783	0.466106514708749
MR-PCA	glycine	HMDB0000123	flavin adenine dinucleotide (fad)	HMDB0001248	GCST90200707	GCST90200376	9:6290540-6790540	-0.081031517457361	0.108271521415108	0.454212736010023
MR-PCA	n-acetylornithine	HMDB0003357	histidine	HMDB0000177	M15630	bioa_009	2:73124156-74349562	-0.010992535267285	0.0075409108697113	0.144917785387542
MR-PCA	uridine	HMDB0000296	oleate (18:1n9)	HMDB0000207	GCST90200407	M01359	1:20666238-21166238	0.0013546155356752	0.113268370054678	0.990458050580301
MR-PCA	uridine	HMDB0000296	oleate (18:1n9)	HMDB0000207	GCST90200407	M01359	7:47877194-48377194	0.311702405595407	0.148820751368375	0.0362170525420075
MR-PCA	uridine	HMDB0000296	oleate (18:1n9)	HMDB0000207	GCST90200407	M01359	22:50686035-51186035	0.0201924999457908	0.130712087427717	0.877230696461655
MR-PCA	phenylalanine	HMDB0000159	glutamate	HMDB0000148	GCST90200396	M32322	12:103005621-103594137	0.0559751912844509	0.104628418148597	0.592656548445055
MR-PCA	arginine	HMDB0000517	trans-urocanate	HMDB0000301	bioa_002	GCST90200416	2:24182937-24682937	0.359750915923451	0.27239706830095	0.186606180331103
MR-PCA	arginine	HMDB0000517	trans-urocanate	HMDB0000301	bioa_002	GCST90200416	2:211333022-211833022	0.0663302356190229	0.207596133092372	0.749335444726363
MR-PCA	arginine	HMDB0000517	trans-urocanate	HMDB0000301	bioa_002	GCST90200416	2:219037276-219788019	-0.202365281868263	0.274899899377142	0.461644461793811
MR-PCA	arginine	HMDB0000517	trans-urocanate	HMDB0000301	bioa_002	GCST90200416	4:144583533-145083533	0.01106632066524	0.237280562000628	0.962801645201601
MR-PCA	arginine	HMDB0000517	trans-urocanate	HMDB0000301	bioa_002	GCST90200416	5:177386199-177886199	0.164479094642391	0.286744075636004	0.566232155348339
MR-PCA	arginine	HMDB0000517	trans-urocanate	HMDB0000301	bioa_002	GCST90200416	6:131339506-132265729	0.104553346773366	0.132348171654014	0.429535308867082
MR-PCA	arginine	HMDB0000517	trans-urocanate	HMDB0000301	bioa_002	GCST90200416	6:135177817-135677817	0.482967663763953	0.306839807549819	0.115486088211319
MR-PCA	arginine	HMDB0000517	trans-urocanate	HMDB0000301	bioa_002	GCST90200416	10:99898951-100398951	-0.126706766801425	0.341367729636688	0.710508065561556
MR-PCA	arginine	HMDB0000517	trans-urocanate	HMDB0000301	bioa_002	GCST90200416	12:46680313-47435518	-0.160905836436432	0.268291520175012	0.548677836077973
MR-PCA	arginine	HMDB0000517	trans-urocanate	HMDB0000301	bioa_002	GCST90200416	19:12757458-13257458	0.231146420142069	0.168026965541047	0.168929788375826
MR-PCA	tyrosine	HMDB0000158	citrate	HMDB0000094	GCST90200427	met-d-Citrate	6:111308006-112158646	-0.0537724002044052	0.0259928283866772	0.0385705044489563
MR-PCA	tyrosine	HMDB0000158	citrate	HMDB0000094	GCST90200427	met-d-Citrate	16:71156147-71656147	0.009361943959943	0.028894497175108	0.745934709885581
MR-PCA	n-acetyl-aspartyl-glutamate (naag)	HMDB0001067	n-acetylornithine	HMDB0003357	GCST90200684	M15630	11:45663099-50986366	-0.0074962496308452	0.0247033176562463	0.761546086066339
MR-PCA	n-acetyl-aspartyl-glutamate (naag)	HMDB0001067	n-acetylornithine	HMDB0003357	GCST90200684	M15630	11:54602007-58367668	0.0081186951171799	0.039315343845855	0.836398842719591
MR-PCA	tyrosine	HMDB0000158	isoleucine	HMDB0000172	met-d-Tyr	bioa_010	3:135701113-136607693	-0.0854671922068506	0.148627233691114	0.565261570511707
MR-PCA	tyrosine	HMDB0000158	isoleucine	HMDB0000172	met-d-Tyr	bioa_010	3:186140627-186640627	0.292755219892416	0.137610214477996	0.0333849017857977
MR-PCA	tyrosine	HMDB0000158	isoleucine	HMDB0000172	met-d-Tyr	bioa_010	4:99789651-100289651	-0.212008924183177	0.121930218048725	0.0820747672213414
MR-PCA	tyrosine	HMDB0000158	isoleucine	HMDB0000172	met-d-Tyr	bioa_010	5:89941256-90441256	0.181972133009421	0.180935165255314	0.314544911430968
MR-PCA	tyrosine	HMDB0000158	isoleucine	HMDB0000172	met-d-Tyr	bioa_010	6:43031486-43531486	-0.710871696105719	0.174260926524838	4.51613694579441e-05
MR-PCA	tyrosine	HMDB0000158	isoleucine	HMDB0000172	met-d-Tyr	bioa_010	6:110683901-112778738	-0.0357192635729296	0.0336654208954437	0.288686499341708
MR-PCA	tyrosine	HMDB0000158	isoleucine	HMDB0000172	met-d-Tyr	bioa_010	7:27916442-28416442	-0.0974920219439987	0.151292984604903	0.51932112943786
MR-PCA	tyrosine	HMDB0000158	isoleucine	HMDB0000172	met-d-Tyr	bioa_010	8:126236230-126736230	0.243620973990263	0.14516970055552	0.093311849407113
MR-PCA	tyrosine	HMDB0000158	isoleucine	HMDB0000172	met-d-Tyr	bioa_010	9:21884651-22384651	0.175008937508312	0.158459196751591	0.269401599763486
MR-PCA	tyrosine	HMDB0000158	isoleucine	HMDB0000172	met-d-Tyr	bioa_010	10:64760672-65511176	-0.28958269319289	0.159371142333474	0.0692119949086936
MR-PCA	tyrosine	HMDB0000158	isoleucine	HMDB0000172	met-d-Tyr	bioa_010	11:61320783-61820783	0.0838745362920624	0.135198920512486	0.535008464319346
MR-PCA	tyrosine	HMDB0000158	isoleucine	HMDB0000172	met-d-Tyr	bioa_010	12:21081549-21581549	0.128001847917866	0.108763147995907	0.239240930944478
MR-PCA	tyrosine	HMDB0000158	isoleucine	HMDB0000172	met-d-Tyr	bioa_010	12:46690648-47449549	0.658806947975337	0.122047004730964	6.73964323804786e-08
MR-PCA	tyrosine	HMDB0000158	isoleucine	HMDB0000172	met-d-Tyr	bioa_010	12:56615040-57115040	0.539304418084094	0.0945968529549154	1.19049330318281e-08
MR-PCA	tyrosine	HMDB0000158	isoleucine	HMDB0000172	met-d-Tyr	bioa_010	12:59740603-60240603	0.563431732302955	0.180809204216574	0.0018321828562805
MR-PCA	tyrosine	HMDB0000158	isoleucine	HMDB0000172	met-d-Tyr	bioa_010	12:121174574-121674574	-0.160243355967153	0.0776910328572583	0.0391533018045528
MR-PCA	tyrosine	HMDB0000158	isoleucine	HMDB0000172	met-d-Tyr	bioa_010	12:122076812-122576812	-0.104577146431131	0.154743472496862	0.499161447797256
MR-PCA	tyrosine	HMDB0000158	isoleucine	HMDB0000172	met-d-Tyr	bioa_010	14:102441854-102941854	-0.717235460194477	0.1812540099361	7.5873554278762e-05
MR-PCA	tyrosine	HMDB0000158	isoleucine	HMDB0000172	met-d-Tyr	bioa_010	16:70194094-72795019	-0.0897670678711862	0.04876056283476	0.065624949760412
MR-PCA	tyrosine	HMDB0000158	isoleucine	HMDB0000172	met-d-Tyr	bioa_010	16:79505446-80005446	0.154876177916714	0.188004501308771	0.410059042372033
MR-PCA	tyrosine	HMDB0000158	isoleucine	HMDB0000172	met-d-Tyr	bioa_010	20:42792364-43292364	0.226848396406665	0.14636137720801	0.121160766780925
MR-PCA	tyrosine	HMDB0000158	hippurate	HMDB0000714	bioa_021	M15753	4:99820973-100320973	0.511688295633486	0.575037370875129	0.37355456789747
MR-PCA	tyrosine	HMDB0000158	hippurate	HMDB0000714	bioa_021	M15753	4:148735862-149235862	0.251205412244475	0.495891601485689	0.61245429278419
MR-PCA	tyrosine	HMDB0000158	hippurate	HMDB0000714	bioa_021	M15753	6:111242119-112017012	-0.18212698643085	0.138040827327522	0.187045300696124
MR-PCA	tyrosine	HMDB0000158	hippurate	HMDB0000714	bioa_021	M15753	6:112114361-112614361	0.247235768081623	0.403417328221891	0.53997313584969
MR-PCA	tyrosine	HMDB0000158	hippurate	HMDB0000714	bioa_021	M15753	7:27926305-28426305	-0.154515376298943	0.476785595840426	0.745879531768978
MR-PCA	tyrosine	HMDB0000158	hippurate	HMDB0000714	bioa_021	M15753	8:8933358-9433358	0.0663053514210223	0.516626204147876	0.897877545805129
MR-PCA	tyrosine	HMDB0000158	hippurate	HMDB0000714	bioa_021	M15753	10:64816186-65575478	0.224701173378389	0.55247777708149	0.68421709054224
MR-PCA	tyrosine	HMDB0000158	hippurate	HMDB0000714	bioa_021	M15753	11:61310081-61810081	-0.244737115644169	0.481318095782272	0.611121874069357
MR-PCA	tyrosine	HMDB0000158	hippurate	HMDB0000714	bioa_021	M15753	12:20701307-21201307	-0.0681543000436318	0.534680995601041	0.898570616243296
MR-PCA	tyrosine	HMDB0000158	hippurate	HMDB0000714	bioa_021	M15753	12:46678393-47435518	-0.423949790114375	0.372482247203977	0.25504763035608
MR-PCA	tyrosine	HMDB0000158	hippurate	HMDB0000714	bioa_021	M15753	12:56615040-57115040	0.37877718502395	0.356786204735666	0.288400829362104
MR-PCA	tyrosine	HMDB0000158	hippurate	HMDB0000714	bioa_021	M15753	12:57594049-58094049	-0.0439148947241215	0.530782334640152	0.934061328069384
MR-PCA	tyrosine	HMDB0000158	hippurate	HMDB0000714	bioa_021	M15753	12:59727701-60227701	-0.112377638234184	0.450388705862289	0.80296432790788
MR-PCA	tyrosine	HMDB0000158	hippurate	HMDB0000714	bioa_021	M15753	12:120845172-121674861	1.12129954317887	0.378879470522307	0.0030812352458083
MR-PCA	tyrosine	HMDB0000158	hippurate	HMDB0000714	bioa_021	M15753	12:122092964-122592964	0.258844408073424	0.465417993975201	0.578105099183906
MR-PCA	tyrosine	HMDB0000158	hippurate	HMDB0000714	bioa_021	M15753	15:60649639-61149639	-0.745940463282101	0.532730213319782	0.161446906824724
MR-PCA	tyrosine	HMDB0000158	hippurate	HMDB0000714	bioa_021	M15753	16:71153235-72438683	0.553489721768629	0.209110985107291	0.0081240429522538
MR-PCA	biliverdin	HMDB0001008	glycine	HMDB0000123	GCST90200706	bioa_008	2:233898737-234978158	0.0045439186028104	0.0085252438251846	0.594036532337583
MR-PCA	biliverdin	HMDB0001008	glycine	HMDB0000123	GCST90200706	bioa_008	12:21102315-21602315	0.227002625988518	0.039679561252181	1.05964018492599e-08
MR-PCA	mannose	HMDB0000169	glycine	HMDB0000123	GCST90200435	M32338	2:27176853-28662558	0.137756801274683	0.0791062119808445	0.0816107342625761
MR-PCA	cysteinylglycine	HMDB0000078	creatinine	HMDB0000562	GCST90200364	M00513	16:15885043-16385043	-0.003261659691192	0.118304060477058	0.978004996214531
MR-PCA	cysteinylglycine	HMDB0000078	creatinine	HMDB0000562	GCST90200364	M00513	16:89076223-90262231	-0.0091731849493147	0.0682792353343588	0.893127326468093
MR-PCA	eicosapentaenoate (epa; 20:5n3)	HMDB0001999	citrulline	HMDB0000904	M18467	M02132	11:61330635-61830635	-0.0868497255582055	0.0982656537217455	0.37679022627061
MR-PCA	glutamine	HMDB0000641	aspartate	HMDB0000191	bioa_006	M15996	2:27200724-28253174	0.146809223639654	0.283708775689108	0.604831934688223
MR-PCA	glutamine	HMDB0000641	aspartate	HMDB0000191	bioa_006	M15996	2:191299636-192089976	-0.0530418164302907	0.330878464298151	0.872640000944628
MR-PCA	glutamine	HMDB0000641	aspartate	HMDB0000191	bioa_006	M15996	6:20469561-20969561	0.529593987951854	0.546163799472808	0.332215266202612
MR-PCA	glutamine	HMDB0000641	aspartate	HMDB0000191	bioa_006	M15996	7:72732874-73232874	-0.0423855782813228	0.43133044401976	0.921720227131545
MR-PCA	glutamine	HMDB0000641	aspartate	HMDB0000191	bioa_006	M15996	8:17122121-17622121	-0.502067843312072	0.379455926227533	0.185793618552988
MR-PCA	glutamine	HMDB0000641	aspartate	HMDB0000191	bioa_006	M15996	8:134082558-134582558	0.352502826105446	0.419543799832487	0.400793418352812
MR-PCA	glutamine	HMDB0000641	aspartate	HMDB0000191	bioa_006	M15996	9:4032942-4532942	-0.350660935095062	0.423846084194682	0.408049570720644
MR-PCA	glutamine	HMDB0000641	aspartate	HMDB0000191	bioa_006	M15996	10:64798306-65565800	0.168541387158897	0.634468505163588	0.790515051938814
MR-PCA	glutamine	HMDB0000641	aspartate	HMDB0000191	bioa_006	M15996	10:99109412-99609412	0.238417253832375	0.256435551056736	0.352508011674345
MR-PCA	glutamine	HMDB0000641	aspartate	HMDB0000191	bioa_006	M15996	11:8003049-8503049	-0.217340468131969	0.354573592072473	0.539900850811826
MR-PCA	glutamine	HMDB0000641	aspartate	HMDB0000191	bioa_006	M15996	12:46679007-47711183	0.0011777534559315	0.232541520345704	0.995958969907464
MR-PCA	glutamine	HMDB0000641	aspartate	HMDB0000191	bioa_006	M15996	12:56615040-57375879	-0.0532525332804833	0.0967096080644971	0.581877968022004
MR-PCA	glutamine	HMDB0000641	aspartate	HMDB0000191	bioa_006	M15996	12:59344212-60165849	-0.187031189602284	0.352161148362282	0.595352625185645
MR-PCA	glutamine	HMDB0000641	aspartate	HMDB0000191	bioa_006	M15996	14:100594368-101094368	-0.499029596330944	0.567257381307756	0.37900916575355
MR-PCA	glutamine	HMDB0000641	aspartate	HMDB0000191	bioa_006	M15996	15:58477325-58977325	-0.556255983291058	0.413748135986141	0.178808927588131
MR-PCA	phosphate	HMDB0001429	glycine	HMDB0000123	GCST90200393	M32338	1:21570042-22070042	0.103465516808428	0.107702404212779	0.336722565059403
MR-PCA	4-methyl-2-oxopentanoate	HMDB0000695	cortisol	HMDB0000063	GCST90199655	GCST90200378	4:88953670-89453670	-0.0936250090320378	0.0991639482616035	0.345096261772363
MR-PCA	kynurenine	HMDB0000684	lactate	HMDB0000190	bioa_027	GCST90200408	1:241473615-241973615	0.147555961654911	0.204514547287007	0.470605802688154
MR-PCA	kynurenine	HMDB0000684	lactate	HMDB0000190	bioa_027	GCST90200408	5:176563404-177063404	0.244736548884513	0.310054977699478	0.42991754877303
MR-PCA	kynurenine	HMDB0000684	lactate	HMDB0000190	bioa_027	GCST90200408	8:39556267-40056267	-0.116808625012309	0.165431957721229	0.48013677856
MR-PCA	kynurenine	HMDB0000684	lactate	HMDB0000190	bioa_027	GCST90200408	12:111634608-113433486	0.177999653705651	0.186681103370587	0.340338907715249
MR-PCA	kynurenine	HMDB0000684	lactate	HMDB0000190	bioa_027	GCST90200408	16:87568569-88128476	0.0590618556221778	0.0803240219374871	0.462159822990918
MR-PCA	kynurenine	HMDB0000684	n6,n6,n6-trimethyllysine	HMDB0001325	GCST90199636	GCST90200344	1:241463402-241963402	0.12685191775166	0.0746297295558314	0.0891778719507738
MR-PCA	kynurenine	HMDB0000684	n6,n6,n6-trimethyllysine	HMDB0001325	GCST90199636	GCST90200344	8:39554593-40054593	0.101975030544179	0.10996567472891	0.353752572897287
MR-PCA	kynurenine	HMDB0000684	n6,n6,n6-trimethyllysine	HMDB0001325	GCST90199636	GCST90200344	12:111809557-113090766	0.211621896903555	0.132915497331364	0.111350180262534
MR-PCA	kynurenine	HMDB0000684	n6,n6,n6-trimethyllysine	HMDB0001325	GCST90199636	GCST90200344	16:87568373-88128072	0.0408491652239257	0.070363668989268	0.561548213136259
MR-PCA	glucose	HMDB0000122	uridine	HMDB0000296	M20489	M00606	2:169551488-170051488	0.0202283256367734	0.140672873850792	0.885660837050778
MR-PCA	ornithine	HMDB0000214	dehydroepiandrosterone sulfate (dhea-s)	HMDB0001032	bioa_014	M32425	2:219037276-219805573	0.15900570843221	0.279045355611846	0.568799585165521
MR-PCA	ornithine	HMDB0000214	dehydroepiandrosterone sulfate (dhea-s)	HMDB0001032	bioa_014	M32425	4:144415809-145209327	0.319078344927758	0.281071898304965	0.256283293957501
MR-PCA	ornithine	HMDB0000214	dehydroepiandrosterone sulfate (dhea-s)	HMDB0001032	bioa_014	M32425	6:131638147-132138147	0.397268547959349	0.239911267955314	0.0977425111901667
MR-PCA	ornithine	HMDB0000214	dehydroepiandrosterone sulfate (dhea-s)	HMDB0001032	bioa_014	M32425	9:135887106-136387106	0.0316239246277102	0.269625548683967	0.906631589272203
MR-PCA	ornithine	HMDB0000214	dehydroepiandrosterone sulfate (dhea-s)	HMDB0001032	bioa_014	M32425	10:97138162-97638162	0.310219048856138	0.305498120861587	0.309889837601208
MR-PCA	ornithine	HMDB0000214	dehydroepiandrosterone sulfate (dhea-s)	HMDB0001032	bioa_014	M32425	12:46964292-47464292	0.208580912354321	0.225070882737889	0.354064491690658
MR-PCA	ornithine	HMDB0000214	dehydroepiandrosterone sulfate (dhea-s)	HMDB0001032	bioa_014	M32425	12:132819894-133319894	0.209286141091676	0.290591240434619	0.47139692843024
MR-PCA	ornithine	HMDB0000214	dehydroepiandrosterone sulfate (dhea-s)	HMDB0001032	bioa_014	M32425	16:68152686-68652686	-0.429447520401534	0.296553702257984	0.147581444050813
MR-PCA	ornithine	HMDB0000214	dehydroepiandrosterone sulfate (dhea-s)	HMDB0001032	bioa_014	M32425	19:12789284-13289284	0.216698509033655	0.27128269762399	0.42441090089316
MR-PCA	3-methyl-2-oxovalerate	HMDB0000491	glutamate	HMDB0000148	M15676	M32322	2:27480940-27980940	0.404468965571103	0.164589641127825	0.013993166161241
MR-PCA	3-methyl-2-oxovalerate	HMDB0000491	glutamate	HMDB0000148	M15676	M32322	4:88976422-89476422	-0.139837740798365	0.130811082514649	0.285067280222057
MR-PCA	cytidine	HMDB0000089	n6,n6,n6-trimethyllysine	HMDB0001325	GCST90200429	GCST90200344	15:85255020-85755020	-0.0650074958046848	0.0890979978215532	0.465623765699744
MR-PCA	biliverdin	HMDB0001008	glycerophosphoethanolamine	HMDB0000114	GCST90200706	GCST90199808	2:233898737-234978158	-0.0142567241263285	0.0267335659927905	0.593833348095942
MR-PCA	biliverdin	HMDB0001008	glycerophosphoethanolamine	HMDB0000114	GCST90200706	GCST90199808	12:21102315-21602315	0.465235181224348	0.108092861021037	1.67717083278735e-05
MR-PCA	lactate	HMDB0000190	3-(4-hydroxyphenyl)lactate	HMDB0000755	met-d-Lactate	M32197	2:27348097-28101918	0.713187761737717	0.601094930811389	0.235432369516878
MR-PCA	lactate	HMDB0000190	3-(4-hydroxyphenyl)lactate	HMDB0000755	met-d-Lactate	M32197	6:135171067-135671067	-0.584411569815638	0.443662337196829	0.187756835869677
MR-PCA	lactate	HMDB0000190	3-(4-hydroxyphenyl)lactate	HMDB0000755	met-d-Lactate	M32197	8:106333124-106833124	0.300986759988433	0.601243262729256	0.616647531353198
MR-PCA	lactate	HMDB0000190	3-(4-hydroxyphenyl)lactate	HMDB0000755	met-d-Lactate	M32197	9:4513176-5186407	-1.0549192318536	0.347476888592978	0.0023978651096246
MR-PCA	lactate	HMDB0000190	3-(4-hydroxyphenyl)lactate	HMDB0000755	met-d-Lactate	M32197	10:2727379-3389269	-0.531354949579745	0.278364649391122	0.0562820989251452
MR-PCA	lactate	HMDB0000190	3-(4-hydroxyphenyl)lactate	HMDB0000755	met-d-Lactate	M32197	11:118839742-119339742	-0.0474900278840572	0.529231197992695	0.928498603489698
MR-PCA	lactate	HMDB0000190	3-(4-hydroxyphenyl)lactate	HMDB0000755	met-d-Lactate	M32197	12:111162908-111662908	0.75192306907405	0.570694037901922	0.18765131634485
MR-PCA	lactate	HMDB0000190	3-(4-hydroxyphenyl)lactate	HMDB0000755	met-d-Lactate	M32197	12:111682800-113133476	0.53409897738593	0.396580791662552	0.178057679016282
MR-PCA	3-methyl-2-oxovalerate	HMDB0000491	5-acetylamino-6-formylamino-3-methyluracil	HMDB0011105	M15676	GCST90200680	4:88976422-89476422	0.0571711350418525	0.131756945359315	0.664351158317491
MR-PCA	n-formylanthranilic acid	HMDB0004089	citrate	HMDB0000094	GCST90199960	M01564	2:143548189-144048189	0.0235677728652697	0.114663023353357	0.837150692217683
MR-PCA	n-formylanthranilic acid	HMDB0004089	citrate	HMDB0000094	GCST90199960	M01564	17:75643177-76448530	-0.0998969869115404	0.0540420993005146	0.064529599483658
MR-PCA	tryptophan	HMDB0000929	docosapentaenoate (n6 dpa; 22:5n6)	HMDB0001976	M00054	GCST90199796	3:189559163-190059163	0.0762993279641186	0.167035559597313	0.647825631915954
MR-PCA	tryptophan	HMDB0000929	docosapentaenoate (n6 dpa; 22:5n6)	HMDB0001976	M00054	GCST90199796	5:153760041-154260041	-0.0453791740670409	0.149418873823687	0.761353081858329
MR-PCA	tryptophan	HMDB0000929	docosapentaenoate (n6 dpa; 22:5n6)	HMDB0001976	M00054	GCST90199796	6:111281159-111781159	-0.0219805615219968	0.149334141815484	0.882981687787605
MR-PCA	tryptophan	HMDB0000929	docosapentaenoate (n6 dpa; 22:5n6)	HMDB0001976	M00054	GCST90199796	6:125293311-125793311	-0.0023145487372386	0.175204819203767	0.98945982766084
MR-PCA	tryptophan	HMDB0000929	docosapentaenoate (n6 dpa; 22:5n6)	HMDB0001976	M00054	GCST90199796	7:14057409-14557409	-0.0090168124283018	0.102383287266121	0.929821689849347
MR-PCA	tryptophan	HMDB0000929	docosapentaenoate (n6 dpa; 22:5n6)	HMDB0001976	M00054	GCST90199796	11:116404435-116904435	0.247691958964799	0.122653772117502	0.0434414860999505
MR-PCA	tryptophan	HMDB0000929	docosapentaenoate (n6 dpa; 22:5n6)	HMDB0001976	M00054	GCST90199796	16:53794515-54294515	0.309514332192424	0.177443468941727	0.0811070968076622
MR-PCA	1-(1-enyl-stearoyl)-2-arachidonoyl-gpe (p-18:0/20:4)*	HMDB0005779	tryptophan	HMDB0000929	GCST90200058	bioa_020	11:61307803-62000560	-0.0329046132834529	0.0287785438856901	0.252883711197053
MR-PCA	stearoyl sphingomyelin (d18:1/18:0)	HMDB0001348	kynurenine	HMDB0000684	GCST90200335	M15140	14:63982386-64482386	0.167464190010921	0.126479455268573	0.185488888659605
MR-PCA	threonine	HMDB0000167	glutamine	HMDB0000641	bioa_019	M00053	2:27191397-28253174	0.771094119436372	0.141809633267635	5.40242898599368e-08
MR-PCA	threonine	HMDB0000167	glutamine	HMDB0000641	bioa_019	M00053	6:126521687-127323798	0.750030563032888	0.338326057709007	0.0266308296999309
MR-PCA	threonine	HMDB0000167	glutamine	HMDB0000641	bioa_019	M00053	8:74631674-75131674	-0.215465931231724	0.201953969488194	0.286014219303448
MR-PCA	threonine	HMDB0000167	glutamine	HMDB0000641	bioa_019	M00053	12:46636543-47464292	0.597533495074862	0.161818574839746	0.0002219610044636
MR-PCA	threonine	HMDB0000167	glutamine	HMDB0000641	bioa_019	M00053	12:56615040-57115040	-1.66735565547979	0.218814630932327	2.5378200763941803e-14
MR-PCA	threonine	HMDB0000167	glutamine	HMDB0000641	bioa_019	M00053	12:59727701-60227701	0.439547277101359	0.287029667363037	0.12567913127076
MR-PCA	threonine	HMDB0000167	glutamine	HMDB0000641	bioa_019	M00053	16:1654524-2154524	0.0735779034218778	0.229473133346314	0.748484416985926
MR-PCA	threonine	HMDB0000167	glutamine	HMDB0000641	bioa_019	M00053	20:42792364-43292364	-0.12795273791949	0.293205274437311	0.662551595607674
MR-PCA	citrulline	HMDB0000904	3-(4-hydroxyphenyl)lactate	HMDB0000755	M02132	M32197	10:97115163-97871266	-0.19258025265427	0.130879074603893	0.141173097783734
MR-PCA	caffeine	HMDB0001847	n-acetylornithine	HMDB0003357	M00569	M15630	7:17037106-17537106	-0.0666681347608488	0.128651456420033	0.604313583004023
MR-PCA	caffeine	HMDB0001847	n-acetylornithine	HMDB0003357	M00569	M15630	15:74777880-75277880	0.0017606620374533	0.150236637054883	0.990649598337344
MR-PCA	methionine	HMDB0000696	alanine	HMDB0000161	M01302	met-d-Ala	1:213396566-213896566	-0.0369070922881663	0.0326027369739037	0.257624195327862
MR-PCA	n-formylanthranilic acid	HMDB0004089	alanine	HMDB0000161	GCST90199960	GCST90200431	2:143548189-144048189	4.39052661486064e-05	0.100297279590365	0.999650724994515
MR-PCA	n-formylanthranilic acid	HMDB0004089	alanine	HMDB0000161	GCST90199960	GCST90200431	17:75643177-76448530	0.0503794048779943	0.0312320162061525	0.106729464159324
MR-PCA	5-methylthioadenosine (mta)	HMDB0001173	valine	HMDB0000883	GCST90200359	bioa_022	6:149659491-150411114	0.0715288477063824	0.0465930455116784	0.12473890233629
MR-PCA	threonine	HMDB0000167	alanine	HMDB0000161	GCST90200432	bioa_001	2:27589369-28089369	-0.391505007810034	0.0485697032188504	7.58689988009511e-16
MR-PCA	threonine	HMDB0000167	alanine	HMDB0000161	GCST90200432	bioa_001	14:100594368-101094368	-0.140076341934573	0.076687119851693	0.0677606224431744
MR-PCA	asparagine	HMDB0000168	valine	HMDB0000883	bioa_003	GCST90200442	2:27480940-27980940	-0.0986329204179151	0.327417517161295	0.763227606596166
MR-PCA	asparagine	HMDB0000168	valine	HMDB0000883	bioa_003	GCST90200442	4:178111051-178611051	-0.0145928399744239	0.229284048572284	0.949252702611882
MR-PCA	asparagine	HMDB0000168	valine	HMDB0000883	bioa_003	GCST90200442	7:97252737-97752737	0.135838159014961	0.238402529393838	0.568823605017097
MR-PCA	asparagine	HMDB0000168	valine	HMDB0000883	bioa_003	GCST90200442	11:61853420-62353420	0.291462781174416	0.173346366181272	0.0926872599313302
MR-PCA	asparagine	HMDB0000168	valine	HMDB0000883	bioa_003	GCST90200442	12:46900176-47400176	0.0784980074795741	0.254384212813605	0.757640656462081
MR-PCA	asparagine	HMDB0000168	valine	HMDB0000883	bioa_003	GCST90200442	14:103514503-104812812	0.0942589444006072	0.119860448700777	0.43162982398674
MR-PCA	retinol (vitamin a)	HMDB0000305	trans-urocanate	HMDB0000301	GCST90200405	GCST90200416	18:28939457-29439457	-0.0614461212370393	0.101419570799975	0.544607329732671
MR-PCA	retinol (vitamin a)	HMDB0000305	trans-urocanate	HMDB0000301	GCST90200405	GCST90200416	20:38915692-39415692	0.134492722750725	0.0973535627044877	0.167129141343233
MR-PCA	histidine	HMDB0000177	adenosine	HMDB0000050	bioa_009	M00555	2:27492603-27992603	-0.224993370620786	0.383185368436711	0.557092311323173
MR-PCA	histidine	HMDB0000177	adenosine	HMDB0000050	bioa_009	M00555	2:211331245-211831245	0.0447405449508893	0.378429440034623	0.905887865029403
MR-PCA	histidine	HMDB0000177	adenosine	HMDB0000050	bioa_009	M00555	3:186208322-186708322	0.123180018302855	0.323898203518939	0.703719226031687
MR-PCA	histidine	HMDB0000177	adenosine	HMDB0000050	bioa_009	M00555	4:186893802-187393802	0.0429554842193669	0.256702508939406	0.867105945652489
MR-PCA	histidine	HMDB0000177	adenosine	HMDB0000050	bioa_009	M00555	8:145389726-145889726	0.135864053138675	0.54716631624259	0.803898542412448
MR-PCA	histidine	HMDB0000177	adenosine	HMDB0000050	bioa_009	M00555	9:135904304-136404304	-0.739697943853402	0.432594946252559	0.0872827224831208
MR-PCA	histidine	HMDB0000177	adenosine	HMDB0000050	bioa_009	M00555	12:56615040-57115040	-0.146604542738143	0.413589316923121	0.722987520699399
MR-PCA	histidine	HMDB0000177	adenosine	HMDB0000050	bioa_009	M00555	12:96083535-96730076	0.278189035450639	0.158590444745666	0.0794073931818609
MR-PCA	histidine	HMDB0000177	adenosine	HMDB0000050	bioa_009	M00555	14:21229605-21729605	-0.555546776452473	0.241773303946302	0.0215731562555947
MR-PCA	histidine	HMDB0000177	adenosine	HMDB0000050	bioa_009	M00555	15:58473939-58973939	-0.718957461939491	0.384522605783129	0.0615198723411268
MR-PCA	hypotaurine	HMDB0000965	paraxanthine	HMDB0001860	GCST90200379	M18254	4:138793652-139293652	0.032689961591724	0.146158826576373	0.823021455199756
MR-PCA	gluconate	HMDB0000625	anthranilate	HMDB0001123	GCST90200373	GCST90200324	4:99521223-100894070	-0.0127879950851665	0.0653064373883008	0.84475478869626
MR-PCA	tryptophan	HMDB0000929	urea	HMDB0000294	M00054	M01670	3:20813578-21313578	0.0463416107032693	0.167407491943008	0.781918925169688
MR-PCA	tryptophan	HMDB0000929	urea	HMDB0000294	M00054	M01670	3:189559163-190059163	0.0671188476075105	0.139760407955896	0.631055173839937
MR-PCA	tryptophan	HMDB0000929	urea	HMDB0000294	M00054	M01670	4:156579823-157079823	0.0326990360574653	0.11046659104463	0.767223685880715
MR-PCA	tryptophan	HMDB0000929	urea	HMDB0000294	M00054	M01670	5:142947848-143447848	0.0362581277177131	0.142697540848159	0.799425435596928
MR-PCA	tryptophan	HMDB0000929	urea	HMDB0000294	M00054	M01670	5:153760041-154260041	0.028539918308351	0.142976299053069	0.841783312797
MR-PCA	tryptophan	HMDB0000929	urea	HMDB0000294	M00054	M01670	6:111281159-111781159	-0.121912853631981	0.179000635073311	0.495824048800164
MR-PCA	tryptophan	HMDB0000929	urea	HMDB0000294	M00054	M01670	6:125293311-125793311	0.0009877116795827	0.17428252547263	0.995478171555557
MR-PCA	tryptophan	HMDB0000929	urea	HMDB0000294	M00054	M01670	7:14057409-14557409	0.045029493315585	0.100270865007161	0.653375003095963
MR-PCA	tryptophan	HMDB0000929	urea	HMDB0000294	M00054	M01670	11:116404435-116904435	0.146099657476351	0.112106715563713	0.192499835631615
MR-PCA	tryptophan	HMDB0000929	urea	HMDB0000294	M00054	M01670	16:53794515-54294515	0.177318028501351	0.17564099006625	0.312711843829156
MR-PCA	histidine	HMDB0000177	acetylphosphate	HMDB0001494	M00059	M15488	4:9731889-10602550	-0.164238273352682	0.133338636323255	0.218046947252445
MR-PCA	glucose	HMDB0000122	glycerol 3-phosphate	HMDB0000126	met-d-Glucose	M15365	2:165251927-165751927	-0.222043982540907	0.561959116008334	0.692750788167187
MR-PCA	glucose	HMDB0000122	glycerol 3-phosphate	HMDB0000126	met-d-Glucose	M15365	2:169498833-170056652	-0.0271057237605706	0.182337233322215	0.881824216699017
MR-PCA	glucose	HMDB0000122	glycerol 3-phosphate	HMDB0000126	met-d-Glucose	M15365	3:122819058-123319058	0.721677035803845	0.423956579103019	0.0887098618762924
MR-PCA	glucose	HMDB0000122	glycerol 3-phosphate	HMDB0000126	met-d-Glucose	M15365	3:151951767-152451767	-0.0902267046930451	0.620879998622117	0.884457686366253
MR-PCA	glucose	HMDB0000122	glycerol 3-phosphate	HMDB0000126	met-d-Glucose	M15365	3:170377909-170877909	0.785749563564117	0.376493913581666	0.0368865101166425
MR-PCA	glucose	HMDB0000122	glycerol 3-phosphate	HMDB0000126	met-d-Glucose	M15365	4:185468314-185968314	-0.0022008141754202	0.533257353975099	0.996707048381638
MR-PCA	glucose	HMDB0000122	glycerol 3-phosphate	HMDB0000126	met-d-Glucose	M15365	5:95479406-95979406	0.539974919042418	0.761548471831818	0.478294284492106
MR-PCA	glucose	HMDB0000122	glycerol 3-phosphate	HMDB0000126	met-d-Glucose	M15365	6:7000270-7500270	0.952582540356834	0.52171413816991	0.0678697458751501
MR-PCA	glucose	HMDB0000122	glycerol 3-phosphate	HMDB0000126	met-d-Glucose	M15365	7:14801789-15301789	-0.552003584096472	0.389170272353417	0.156070664316719
MR-PCA	glucose	HMDB0000122	glycerol 3-phosphate	HMDB0000126	met-d-Glucose	M15365	7:43935955-44473721	0.0332601227049896	0.251755927028537	0.894895253098079
MR-PCA	glucose	HMDB0000122	glycerol 3-phosphate	HMDB0000126	met-d-Glucose	M15365	8:117934783-118434783	-0.580777645778708	0.455451863901755	0.202249782376704
MR-PCA	glucose	HMDB0000122	glycerol 3-phosphate	HMDB0000126	met-d-Glucose	M15365	9:21884068-22384068	0.124999444826568	0.47806493422578	0.793730393699037
MR-PCA	glucose	HMDB0000122	glycerol 3-phosphate	HMDB0000126	met-d-Glucose	M15365	10:2888477-3388477	-0.47091430259383	0.32773382396928	0.150751984786864
MR-PCA	glucose	HMDB0000122	glycerol 3-phosphate	HMDB0000126	met-d-Glucose	M15365	10:112762852-113262852	1.26767997953535	0.56339305587224	0.0244438074489092
MR-PCA	glucose	HMDB0000122	glycerol 3-phosphate	HMDB0000126	met-d-Glucose	M15365	10:114504071-115004071	0.154594165405965	0.48736962561735	0.751091040134532
MR-PCA	glucose	HMDB0000122	glycerol 3-phosphate	HMDB0000126	met-d-Glucose	M15365	12:111682800-112523499	-1.73577422062384	0.607537739744925	0.0042757957941207
MR-PCA	glucose	HMDB0000122	glycerol 3-phosphate	HMDB0000126	met-d-Glucose	M15365	12:121166650-121666650	-0.0507923732265318	0.600889217849653	0.932636100012829
MR-PCA	glucose	HMDB0000122	glycerol 3-phosphate	HMDB0000126	met-d-Glucose	M15365	13:28213465-28721145	-0.555296012619217	0.54167396641853	0.305293334328218
MR-PCA	glucose	HMDB0000122	glycerol 3-phosphate	HMDB0000126	met-d-Glucose	M15365	17:43272775-44380160	0.76571604526819	0.698969310841599	0.273300674213725
MR-PCA	glucose	HMDB0000122	glycerol 3-phosphate	HMDB0000126	met-d-Glucose	M15365	20:22311971-22811971	-0.191614342525466	0.732861289565722	0.793737340119956
MR-PCA	pyruvate	HMDB0000243	cytosine	HMDB0000630	met-d-Pyruvate	GCST90200433	1:25486369-25986369	0.209431189123647	0.580360791970259	0.718201281100862
MR-PCA	pyruvate	HMDB0000243	cytosine	HMDB0000630	met-d-Pyruvate	GCST90200433	1:154991807-156271079	-0.0456467167318635	0.308474459311728	0.882361964405697
MR-PCA	pyruvate	HMDB0000243	cytosine	HMDB0000630	met-d-Pyruvate	GCST90200433	1:207429229-207929229	-0.252528286653528	0.54128320858322	0.640831642587158
MR-PCA	pyruvate	HMDB0000243	cytosine	HMDB0000630	met-d-Pyruvate	GCST90200433	2:27480940-28253616	-0.73374724994075	0.463206862760271	0.1131801705201
MR-PCA	pyruvate	HMDB0000243	cytosine	HMDB0000630	met-d-Pyruvate	GCST90200433	2:60468043-60968043	-0.235290983630104	0.399820143491019	0.556202055453633
MR-PCA	pyruvate	HMDB0000243	cytosine	HMDB0000630	met-d-Pyruvate	GCST90200433	2:173097338-173854224	0.144882887005515	0.222303385862821	0.51457216933657
MR-PCA	pyruvate	HMDB0000243	cytosine	HMDB0000630	met-d-Pyruvate	GCST90200433	3:56611222-57111222	-0.553837451429011	0.408319319044054	0.174977285998311
MR-PCA	pyruvate	HMDB0000243	cytosine	HMDB0000630	met-d-Pyruvate	GCST90200433	5:35956855-36456855	-1.02507213542235	0.421734521202915	0.0150734306613496
MR-PCA	pyruvate	HMDB0000243	cytosine	HMDB0000630	met-d-Pyruvate	GCST90200433	5:131157493-131957429	0.961028191761946	0.455898317953329	0.0350320258585906
MR-PCA	pyruvate	HMDB0000243	cytosine	HMDB0000630	met-d-Pyruvate	GCST90200433	7:50177982-50677982	-0.414335487880301	0.436315604570118	0.34230366743384
MR-PCA	pyruvate	HMDB0000243	cytosine	HMDB0000630	met-d-Pyruvate	GCST90200433	8:106322270-106822270	0.375071830849426	0.501671438293889	0.454674688859181
MR-PCA	pyruvate	HMDB0000243	cytosine	HMDB0000630	met-d-Pyruvate	GCST90200433	9:135611502-136391870	0.145937792450311	0.239253853577327	0.541881350081273
MR-PCA	pyruvate	HMDB0000243	cytosine	HMDB0000630	met-d-Pyruvate	GCST90200433	10:2869150-3388009	0.0464192382701212	0.186417153046216	0.803355108446325
MR-PCA	pyruvate	HMDB0000243	cytosine	HMDB0000630	met-d-Pyruvate	GCST90200433	11:56961646-57461646	-0.0945428714846439	0.461919327341798	0.837826843673717
MR-PCA	pyruvate	HMDB0000243	cytosine	HMDB0000630	met-d-Pyruvate	GCST90200433	12:48145900-49077761	0.108918702997243	0.165486272883125	0.510426559418724
MR-PCA	pyruvate	HMDB0000243	cytosine	HMDB0000630	met-d-Pyruvate	GCST90200433	16:69379588-70929689	0.224950979864893	0.291655375967032	0.440534845134691
MR-PCA	pyruvate	HMDB0000243	cytosine	HMDB0000630	met-d-Pyruvate	GCST90200433	16:70994871-71494871	0.105392789133768	0.464810300260202	0.820623074645074
MR-PCA	pyruvate	HMDB0000243	cytosine	HMDB0000630	met-d-Pyruvate	GCST90200433	16:87636490-88136490	-0.406912968800772	0.432488253472043	0.346774154519983
MR-PCA	pyruvate	HMDB0000243	cytosine	HMDB0000630	met-d-Pyruvate	GCST90200433	18:43532791-44032791	0.506042061725293	0.423194429975435	0.231787379254692
MR-PCA	pyruvate	HMDB0000243	cytosine	HMDB0000630	met-d-Pyruvate	GCST90200433	21:45449580-45972811	0.181716931300685	0.283353307671846	0.521322160983026
MR-PCA	tyrosine	HMDB0000158	phenylalanine	HMDB0000159	met-d-Tyr	GCST90200396	2:211293055-211793055	0.998800147489405	0.439170415691627	0.0229486568811318
MR-PCA	tyrosine	HMDB0000158	phenylalanine	HMDB0000159	met-d-Tyr	GCST90200396	3:135701113-136607693	-0.330742757782993	0.401999794022994	0.410653815599881
MR-PCA	tyrosine	HMDB0000158	phenylalanine	HMDB0000159	met-d-Tyr	GCST90200396	3:186140627-186640627	-0.356140985957459	0.423706364616503	0.400607220527596
MR-PCA	tyrosine	HMDB0000158	phenylalanine	HMDB0000159	met-d-Tyr	GCST90200396	4:99789651-100289651	0.581702448215585	0.415236308410812	0.161245488624629
MR-PCA	tyrosine	HMDB0000158	phenylalanine	HMDB0000159	met-d-Tyr	GCST90200396	4:124511762-125011762	0.160479378019375	0.519578853307935	0.757424726253533
MR-PCA	tyrosine	HMDB0000158	phenylalanine	HMDB0000159	met-d-Tyr	GCST90200396	5:89941256-90441256	0.805509033694809	0.407154300162022	0.0478849933767248
MR-PCA	tyrosine	HMDB0000158	phenylalanine	HMDB0000159	met-d-Tyr	GCST90200396	6:43031486-43531486	-0.157820713661999	0.403224425958795	0.695504023889849
MR-PCA	tyrosine	HMDB0000158	phenylalanine	HMDB0000159	met-d-Tyr	GCST90200396	6:110683901-112778738	0.268121570256096	0.0967413738709902	0.0055793618804414
MR-PCA	tyrosine	HMDB0000158	phenylalanine	HMDB0000159	met-d-Tyr	GCST90200396	7:25715759-26215759	-0.267933169917344	0.419161190432911	0.522684550172179
MR-PCA	tyrosine	HMDB0000158	phenylalanine	HMDB0000159	met-d-Tyr	GCST90200396	7:27916442-28416442	-0.516397667014834	0.433461889989322	0.233522690836082
MR-PCA	tyrosine	HMDB0000158	phenylalanine	HMDB0000159	met-d-Tyr	GCST90200396	8:126236230-126736230	-0.527047401295968	0.321491797322608	0.101134028632787
MR-PCA	tyrosine	HMDB0000158	phenylalanine	HMDB0000159	met-d-Tyr	GCST90200396	9:21884651-22384651	0.412244903686683	0.376632120395006	0.273711251597387
MR-PCA	tyrosine	HMDB0000158	phenylalanine	HMDB0000159	met-d-Tyr	GCST90200396	10:64760672-65511176	0.247417592029137	0.393061876559655	0.529046510600794
MR-PCA	tyrosine	HMDB0000158	phenylalanine	HMDB0000159	met-d-Tyr	GCST90200396	11:8005408-8505408	-0.181289593142353	0.30009377353991	0.545770636428665
MR-PCA	tyrosine	HMDB0000158	phenylalanine	HMDB0000159	met-d-Tyr	GCST90200396	11:61320783-61820783	1.6829614925782	0.414888589988482	4.98310725717903e-05
MR-PCA	tyrosine	HMDB0000158	phenylalanine	HMDB0000159	met-d-Tyr	GCST90200396	12:21081549-21581549	0.523133627247357	0.325892495496547	0.108442376304605
MR-PCA	tyrosine	HMDB0000158	phenylalanine	HMDB0000159	met-d-Tyr	GCST90200396	12:46690648-47449549	1.09693689026744	0.383277298112483	0.0042098639185265
MR-PCA	tyrosine	HMDB0000158	phenylalanine	HMDB0000159	met-d-Tyr	GCST90200396	12:56615040-57115040	0.50772963222206	0.297394711362981	0.0877740263631326
MR-PCA	tyrosine	HMDB0000158	phenylalanine	HMDB0000159	met-d-Tyr	GCST90200396	12:59740603-60240603	0.912273615855856	0.483071528988749	0.0589607921848916
MR-PCA	tyrosine	HMDB0000158	phenylalanine	HMDB0000159	met-d-Tyr	GCST90200396	12:121174574-121674574	-0.0816116804508205	0.256012557466474	0.749893353114885
MR-PCA	tyrosine	HMDB0000158	phenylalanine	HMDB0000159	met-d-Tyr	GCST90200396	12:122076812-122576812	-0.427631215878483	0.377001361420638	0.256670317917047
MR-PCA	tyrosine	HMDB0000158	phenylalanine	HMDB0000159	met-d-Tyr	GCST90200396	14:102441854-102941854	-0.600372203729682	0.550567728713234	0.275510469572541
MR-PCA	tyrosine	HMDB0000158	phenylalanine	HMDB0000159	met-d-Tyr	GCST90200396	16:70194094-72795019	-0.145747163853776	0.132336280307674	0.270748955210449
MR-PCA	tyrosine	HMDB0000158	phenylalanine	HMDB0000159	met-d-Tyr	GCST90200396	16:79505446-80005446	0.0450518386008562	0.439243972216522	0.918306811751371
MR-PCA	tyrosine	HMDB0000158	phenylalanine	HMDB0000159	met-d-Tyr	GCST90200396	19:45175460-45675460	0.252345011960674	0.358497378131939	0.481497296884894
MR-PCA	tyrosine	HMDB0000158	phenylalanine	HMDB0000159	met-d-Tyr	GCST90200396	20:42792364-43292364	0.0978059133355817	0.334296631831447	0.769849137416937
MR-PCA	tyrosine	HMDB0000158	phenylalanine	HMDB0000159	met-d-Tyr	GCST90200396	22:31926825-32426825	0.663582065348639	0.516076744401655	0.198505708742083
MR-PCA	tyrosine	HMDB0000158	phenylalanine	HMDB0000159	met-d-Tyr	GCST90200396	22:44074855-44574855	0.265698202754866	0.439898006111875	0.545843933769331
MR-PCA	cholesterol	HMDB0000067	1-stearoyl-2-oleoyl-gps (18:0/18:1)	HMDB0010163	M00063	GCST90199652	1:109571511-110071511	0.0804899320087209	0.153847292167346	0.600848519930879
MR-PCA	tryptophan	HMDB0000929	glycerol	HMDB0000131	M00054	M15122	3:20813578-21313578	0.0599270869097794	0.167359700442742	0.720288250851735
MR-PCA	tryptophan	HMDB0000929	glycerol	HMDB0000131	M00054	M15122	3:189559163-190059163	0.134027195017053	0.139708519454692	0.337390288081707
MR-PCA	tryptophan	HMDB0000929	glycerol	HMDB0000131	M00054	M15122	4:156579823-157079823	-0.131382255793425	0.110442606779524	0.234204604457855
MR-PCA	tryptophan	HMDB0000929	glycerol	HMDB0000131	M00054	M15122	5:142947848-143447848	0.0036943395843593	0.142662149419157	0.979340511006139
MR-PCA	tryptophan	HMDB0000929	glycerol	HMDB0000131	M00054	M15122	5:153760041-154260041	-0.28641376065023	0.142909342657703	0.0450524948959157
MR-PCA	tryptophan	HMDB0000929	glycerol	HMDB0000131	M00054	M15122	6:111281159-111781159	-0.15688440342615	0.178965956251495	0.380695298151523
MR-PCA	tryptophan	HMDB0000929	glycerol	HMDB0000131	M00054	M15122	6:125293311-125793311	-0.0740167221322353	0.174244690393683	0.670992612895664
MR-PCA	tryptophan	HMDB0000929	glycerol	HMDB0000131	M00054	M15122	7:14057409-14557409	-0.197228265494079	0.100236000722291	0.0491095875951885
MR-PCA	tryptophan	HMDB0000929	glycerol	HMDB0000131	M00054	M15122	11:116404435-116904435	0.0184878613016642	0.112082855766215	0.868984781997273
MR-PCA	tryptophan	HMDB0000929	glycerol	HMDB0000131	M00054	M15122	16:53794515-54294515	-0.0260551363264555	0.175589668838519	0.882037753875951
MR-PCA	threonine	HMDB0000167	phenylalanine	HMDB0000159	bioa_019	GCST90200396	2:27191397-28253174	0.184481725439156	0.182230233335498	0.311368247649385
MR-PCA	threonine	HMDB0000167	phenylalanine	HMDB0000159	bioa_019	GCST90200396	6:126521687-127323798	0.239494078666593	0.323050695027852	0.458480415841285
MR-PCA	threonine	HMDB0000167	phenylalanine	HMDB0000159	bioa_019	GCST90200396	8:74631674-75131674	-0.0694399287368324	0.19101157107495	0.716203171800809
MR-PCA	threonine	HMDB0000167	phenylalanine	HMDB0000159	bioa_019	GCST90200396	12:46636543-47464292	0.0337345872826431	0.152829627464902	0.825300104962432
MR-PCA	threonine	HMDB0000167	phenylalanine	HMDB0000159	bioa_019	GCST90200396	12:56615040-57115040	0.278020341985578	0.226824569091817	0.220309154422215
MR-PCA	threonine	HMDB0000167	phenylalanine	HMDB0000159	bioa_019	GCST90200396	12:59727701-60227701	0.418550309635131	0.275385264498726	0.128543188247248
MR-PCA	threonine	HMDB0000167	phenylalanine	HMDB0000159	bioa_019	GCST90200396	16:1654524-2154524	-0.254327288147281	0.218694137188807	0.244855464282464
MR-PCA	threonine	HMDB0000167	phenylalanine	HMDB0000159	bioa_019	GCST90200396	20:42792364-43292364	-0.0650062254002881	0.276798297532999	0.814324751196714
MR-PCA	stearoyl sphingomyelin (d18:1/18:0)	HMDB0001348	adenosine 5'-monophosphate (amp)	HMDB0000045	GCST90200335	GCST90200356	8:113373776-113873776	0.181126574826809	0.111507911405413	0.104303620549061
MR-PCA	stearoyl sphingomyelin (d18:1/18:0)	HMDB0001348	adenosine 5'-monophosphate (amp)	HMDB0000045	GCST90200335	GCST90200356	11:61368608-61868608	0.0433460045177026	0.122276214677659	0.72296980236661
MR-PCA	stearoyl sphingomyelin (d18:1/18:0)	HMDB0001348	adenosine 5'-monophosphate (amp)	HMDB0000045	GCST90200335	GCST90200356	14:63982386-64482386	-0.0136020304571908	0.102065346494944	0.893981543681726
MR-PCA	stearoyl sphingomyelin (d18:1/18:0)	HMDB0001348	adenosine 5'-monophosphate (amp)	HMDB0000045	GCST90200335	GCST90200356	19:8013648-8513648	0.0137366356601115	0.056772487811478	0.80881164216642
MR-PCA	stearoyl sphingomyelin (d18:1/18:0)	HMDB0001348	adenosine 5'-monophosphate (amp)	HMDB0000045	GCST90200335	GCST90200356	19:45165640-45665640	-0.103501359519882	0.0896599877249071	0.248345951861834
MR-PCA	acetoacetate	HMDB0000060	phenylpyruvate	HMDB0000205	met-d-Acetoacetate	GCST90200365	5:41395751-42449922	-0.0699417978845045	0.318632520009557	0.826255789302316
MR-PCA	acetoacetate	HMDB0000060	phenylpyruvate	HMDB0000205	met-d-Acetoacetate	GCST90200365	6:166525103-167025103	-0.420560087993225	0.294297323683263	0.152995236479908
MR-PCA	acetoacetate	HMDB0000060	phenylpyruvate	HMDB0000205	met-d-Acetoacetate	GCST90200365	10:113686244-114186244	-0.0971514822047865	0.323444574531263	0.763898633790459
MR-PCA	acetoacetate	HMDB0000060	phenylpyruvate	HMDB0000205	met-d-Acetoacetate	GCST90200365	11:116373213-116873213	0.167480687040475	0.310803393478579	0.589980860699611
MR-PCA	acetoacetate	HMDB0000060	phenylpyruvate	HMDB0000205	met-d-Acetoacetate	GCST90200365	12:122333527-122833527	-0.700930714549527	0.469698033528685	0.135620327566184
MR-PCA	alpha-aminoadipic acid	HMDB0000510	citrate	HMDB0000094	bioa_025	GCST90200304	3:2996317-3496317	-0.0187047974004373	0.10743407720925	0.861783036041869
MR-PCA	alpha-aminoadipic acid	HMDB0000510	citrate	HMDB0000094	bioa_025	GCST90200304	5:36380209-36880209	-0.0147881735917516	0.105227717214307	0.888237328256771
MR-PCA	glycerophosphorylcholine (gpc)	HMDB0000086	aspartate	HMDB0000191	GCST90199629	bioa_004	1:40156715-40656715	0.0922934023487547	0.0728322285851678	0.205081811298139
MR-PCA	4-acetamidobutanoate	HMDB0003681	3-methyl-2-oxovalerate	HMDB0000491	M01558	M15676	8:18010431-18510431	-0.0193478224426896	0.0627651003149625	0.757886286931046
MR-PCA	4-acetamidobutanoate	HMDB0003681	3-methyl-2-oxovalerate	HMDB0000491	M01558	M15676	18:22536478-23036478	-0.265972916484422	0.159962395529875	0.0963681936309518
MR-PCA	creatinine	HMDB0000562	s-1-pyrroline-5-carboxylate	HMDB0001301	met-d-Creatinine	GCST90200381	1:62775942-63275942	-0.35493656069654	0.413230263088512	0.390378214518293
MR-PCA	creatinine	HMDB0000562	s-1-pyrroline-5-carboxylate	HMDB0001301	met-d-Creatinine	GCST90200381	1:78344069-78844069	0.64679763778766	0.489439464933108	0.186332398090313
MR-PCA	creatinine	HMDB0000562	s-1-pyrroline-5-carboxylate	HMDB0001301	met-d-Creatinine	GCST90200381	1:113008681-113508681	-0.0991507099838136	0.334535416882051	0.766937379307957
MR-PCA	creatinine	HMDB0000562	s-1-pyrroline-5-carboxylate	HMDB0001301	met-d-Creatinine	GCST90200381	1:150079982-151190625	-0.494296249195287	0.34764520404034	0.155072376903395
MR-PCA	creatinine	HMDB0000562	s-1-pyrroline-5-carboxylate	HMDB0001301	met-d-Creatinine	GCST90200381	1:243202864-243702864	0.16710304081163	0.658022589519299	0.799536294598167
MR-PCA	creatinine	HMDB0000562	s-1-pyrroline-5-carboxylate	HMDB0001301	met-d-Creatinine	GCST90200381	2:15538692-16038692	0.0467455916594448	0.369831642014128	0.899417716134277
MR-PCA	creatinine	HMDB0000562	s-1-pyrroline-5-carboxylate	HMDB0001301	met-d-Creatinine	GCST90200381	2:18426203-18926203	0.469421384569559	0.391569191000665	0.230597539779054
MR-PCA	creatinine	HMDB0000562	s-1-pyrroline-5-carboxylate	HMDB0001301	met-d-Creatinine	GCST90200381	2:73303397-74097901	-0.75689683957294	0.50492673213315	0.133867637262832
MR-PCA	creatinine	HMDB0000562	s-1-pyrroline-5-carboxylate	HMDB0001301	met-d-Creatinine	GCST90200381	2:121056440-121556440	0.349834715904133	0.299572799282511	0.242896066508534
MR-PCA	creatinine	HMDB0000562	s-1-pyrroline-5-carboxylate	HMDB0001301	met-d-Creatinine	GCST90200381	2:148593372-149093372	-0.721476502599241	0.568013061661007	0.204021979720717
MR-PCA	creatinine	HMDB0000562	s-1-pyrroline-5-carboxylate	HMDB0001301	met-d-Creatinine	GCST90200381	2:176734544-177234544	-0.526876718519748	0.371982857223299	0.156658266959362
MR-PCA	creatinine	HMDB0000562	s-1-pyrroline-5-carboxylate	HMDB0001301	met-d-Creatinine	GCST90200381	2:211293055-211793055	-1.21744724768947	0.315457281744621	0.0001137079094829
MR-PCA	creatinine	HMDB0000562	s-1-pyrroline-5-carboxylate	HMDB0001301	met-d-Creatinine	GCST90200381	2:217394852-217894852	-0.166768922694383	0.371849332046529	0.653803063755368
MR-PCA	creatinine	HMDB0000562	s-1-pyrroline-5-carboxylate	HMDB0001301	met-d-Creatinine	GCST90200381	2:220108198-220608198	0.241769371619558	0.43431365662344	0.577752935856604
MR-PCA	creatinine	HMDB0000562	s-1-pyrroline-5-carboxylate	HMDB0001301	met-d-Creatinine	GCST90200381	3:38187471-38687471	-0.350766940686853	0.38876428516548	0.366918117419939
MR-PCA	creatinine	HMDB0000562	s-1-pyrroline-5-carboxylate	HMDB0001301	met-d-Creatinine	GCST90200381	3:141462708-141962708	0.911795716135419	0.421266335802802	0.0304324153682898
MR-PCA	creatinine	HMDB0000562	s-1-pyrroline-5-carboxylate	HMDB0001301	met-d-Creatinine	GCST90200381	3:185024780-185524780	0.471333723548464	0.482558970573279	0.328698836552144
MR-PCA	creatinine	HMDB0000562	s-1-pyrroline-5-carboxylate	HMDB0001301	met-d-Creatinine	GCST90200381	4:76880934-77664144	-0.395561798420861	0.236619685606503	0.0945796004578717
MR-PCA	creatinine	HMDB0000562	s-1-pyrroline-5-carboxylate	HMDB0001301	met-d-Creatinine	GCST90200381	4:103323863-104102802	-0.492940784567143	0.473211852560463	0.297554711435657
MR-PCA	creatinine	HMDB0000562	s-1-pyrroline-5-carboxylate	HMDB0001301	met-d-Creatinine	GCST90200381	5:39144851-39644851	1.10529225005535	0.382129836072733	0.0038224745337839
MR-PCA	creatinine	HMDB0000562	s-1-pyrroline-5-carboxylate	HMDB0001301	met-d-Creatinine	GCST90200381	5:53045546-53835870	0.213606880315481	0.268934377567546	0.42703745928055
MR-PCA	creatinine	HMDB0000562	s-1-pyrroline-5-carboxylate	HMDB0001301	met-d-Creatinine	GCST90200381	5:176565124-177065124	0.166948776971323	0.333462518914991	0.616615848136364
MR-PCA	creatinine	HMDB0000562	s-1-pyrroline-5-carboxylate	HMDB0001301	met-d-Creatinine	GCST90200381	6:43556335-44056335	-0.385888838484249	0.309712808570916	0.212780186001563
MR-PCA	creatinine	HMDB0000562	s-1-pyrroline-5-carboxylate	HMDB0001301	met-d-Creatinine	GCST90200381	6:108750742-109250742	-0.469917971521558	0.372421518714428	0.207024145535355
MR-PCA	creatinine	HMDB0000562	s-1-pyrroline-5-carboxylate	HMDB0001301	met-d-Creatinine	GCST90200381	6:133547208-134047208	0.210066971659882	0.377206679653489	0.577594718941927
MR-PCA	creatinine	HMDB0000562	s-1-pyrroline-5-carboxylate	HMDB0001301	met-d-Creatinine	GCST90200381	6:160418389-160927934	0.27585552883738	0.269766833307132	0.306511098134233
MR-PCA	creatinine	HMDB0000562	s-1-pyrroline-5-carboxylate	HMDB0001301	met-d-Creatinine	GCST90200381	7:1036567-1536567	0.473686243692474	0.292724612069863	0.105620035396163
MR-PCA	creatinine	HMDB0000562	s-1-pyrroline-5-carboxylate	HMDB0001301	met-d-Creatinine	GCST90200381	7:25488956-25988956	0.19718363132721	0.418327469004886	0.637382317646888
MR-PCA	creatinine	HMDB0000562	s-1-pyrroline-5-carboxylate	HMDB0001301	met-d-Creatinine	GCST90200381	7:76984640-77791673	-0.187385479633001	0.490255772346406	0.702298311737454
MR-PCA	creatinine	HMDB0000562	s-1-pyrroline-5-carboxylate	HMDB0001301	met-d-Creatinine	GCST90200381	7:128492221-128992221	-0.157255929272149	0.410895016791234	0.701930652931965
MR-PCA	creatinine	HMDB0000562	s-1-pyrroline-5-carboxylate	HMDB0001301	met-d-Creatinine	GCST90200381	7:151165041-151665041	0.557080118519083	0.287615811274235	0.0527588209396761
MR-PCA	creatinine	HMDB0000562	s-1-pyrroline-5-carboxylate	HMDB0001301	met-d-Creatinine	GCST90200381	8:8031142-9250941	0.157541059851202	0.396956240301186	0.691461401773006
MR-PCA	creatinine	HMDB0000562	s-1-pyrroline-5-carboxylate	HMDB0001301	met-d-Creatinine	GCST90200381	8:9759952-10530228	0.455854769224808	0.491929887973187	0.354099904278302
MR-PCA	creatinine	HMDB0000562	s-1-pyrroline-5-carboxylate	HMDB0001301	met-d-Creatinine	GCST90200381	8:10561829-11945872	-0.0242624249324095	0.427330901100151	0.95472309975145
MR-PCA	creatinine	HMDB0000562	s-1-pyrroline-5-carboxylate	HMDB0001301	met-d-Creatinine	GCST90200381	8:19609539-20109539	0.0153031793541384	0.405493129698467	0.969895241605249
MR-PCA	creatinine	HMDB0000562	s-1-pyrroline-5-carboxylate	HMDB0001301	met-d-Creatinine	GCST90200381	8:23527006-24027006	0.241374992787292	0.426633683292332	0.571552606733679
MR-PCA	creatinine	HMDB0000562	s-1-pyrroline-5-carboxylate	HMDB0001301	met-d-Creatinine	GCST90200381	8:30157389-30657389	0.769434592300462	0.37230447906467	0.0387642228646902
MR-PCA	creatinine	HMDB0000562	s-1-pyrroline-5-carboxylate	HMDB0001301	met-d-Creatinine	GCST90200381	8:144768354-145268354	-0.270511748997776	0.414461044206835	0.513960553421789
MR-PCA	creatinine	HMDB0000562	s-1-pyrroline-5-carboxylate	HMDB0001301	met-d-Creatinine	GCST90200381	9:71184707-71684707	-0.467688103878627	0.415086141805433	0.259858595042692
MR-PCA	creatinine	HMDB0000562	s-1-pyrroline-5-carboxylate	HMDB0001301	met-d-Creatinine	GCST90200381	10:52398454-52898454	0.17781104409085	0.410624277160239	0.664995782483069
MR-PCA	creatinine	HMDB0000562	s-1-pyrroline-5-carboxylate	HMDB0001301	met-d-Creatinine	GCST90200381	11:1928330-2428330	-0.154300481306401	0.340706865686512	0.650632709956463
MR-PCA	creatinine	HMDB0000562	s-1-pyrroline-5-carboxylate	HMDB0001301	met-d-Creatinine	GCST90200381	11:2548804-3048804	-0.287367516884754	0.26193248295703	0.272595360990628
MR-PCA	creatinine	HMDB0000562	s-1-pyrroline-5-carboxylate	HMDB0001301	met-d-Creatinine	GCST90200381	11:30504837-31294673	-0.0177590062789239	0.23909216630945	0.940790119440363
MR-PCA	creatinine	HMDB0000562	s-1-pyrroline-5-carboxylate	HMDB0001301	met-d-Creatinine	GCST90200381	11:116373213-117240760	-0.101603582695202	0.32528487664621	0.754772555786259
MR-PCA	creatinine	HMDB0000562	s-1-pyrroline-5-carboxylate	HMDB0001301	met-d-Creatinine	GCST90200381	12:15092463-15592463	0.507554498013763	0.408017335086998	0.213516762178334
MR-PCA	creatinine	HMDB0000562	s-1-pyrroline-5-carboxylate	HMDB0001301	met-d-Creatinine	GCST90200381	15:41118334-41871842	-0.271334216201074	0.48689592294551	0.577340548965367
MR-PCA	creatinine	HMDB0000562	s-1-pyrroline-5-carboxylate	HMDB0001301	met-d-Creatinine	GCST90200381	15:45400360-46179051	0.0547843397312886	0.277687814085941	0.843602546270619
MR-PCA	creatinine	HMDB0000562	s-1-pyrroline-5-carboxylate	HMDB0001301	met-d-Creatinine	GCST90200381	15:53700578-54200578	-0.0356526170336437	0.461339847589968	0.938400329208316
MR-PCA	creatinine	HMDB0000562	s-1-pyrroline-5-carboxylate	HMDB0001301	met-d-Creatinine	GCST90200381	15:76097375-76597375	0.536880826548791	0.4187691238528	0.199826890092405
MR-PCA	creatinine	HMDB0000562	s-1-pyrroline-5-carboxylate	HMDB0001301	met-d-Creatinine	GCST90200381	16:20142332-21335139	0.25910865767116	0.231822257574137	0.26369344656207
MR-PCA	creatinine	HMDB0000562	s-1-pyrroline-5-carboxylate	HMDB0001301	met-d-Creatinine	GCST90200381	16:89453424-89953424	-0.390673445351111	0.457280501617903	0.392916119435214
MR-PCA	creatinine	HMDB0000562	s-1-pyrroline-5-carboxylate	HMDB0001301	met-d-Creatinine	GCST90200381	17:19176536-19724875	0.50880432083156	0.308185253272877	0.0987448908342004
MR-PCA	creatinine	HMDB0000562	s-1-pyrroline-5-carboxylate	HMDB0001301	met-d-Creatinine	GCST90200381	17:37200083-37954217	0.299900046806094	0.380957233373208	0.431148645827733
MR-PCA	creatinine	HMDB0000562	s-1-pyrroline-5-carboxylate	HMDB0001301	met-d-Creatinine	GCST90200381	17:58690466-59700441	-0.0418634101567577	0.310577695466227	0.892776276631668
MR-PCA	creatinine	HMDB0000562	s-1-pyrroline-5-carboxylate	HMDB0001301	met-d-Creatinine	GCST90200381	18:76910235-77410235	0.0540864291438495	0.3474769034564	0.87630516974849
MR-PCA	creatinine	HMDB0000562	s-1-pyrroline-5-carboxylate	HMDB0001301	met-d-Creatinine	GCST90200381	19:32940263-33709298	-0.112986893867919	0.350597168191511	0.747248278253408
MR-PCA	creatinine	HMDB0000562	s-1-pyrroline-5-carboxylate	HMDB0001301	met-d-Creatinine	GCST90200381	19:45162079-45662079	-0.100706170301804	0.39983791375965	0.801143491656978
MR-PCA	creatinine	HMDB0000562	s-1-pyrroline-5-carboxylate	HMDB0001301	met-d-Creatinine	GCST90200381	20:32653904-33537782	0.21924660597361	0.456378264086849	0.630939118760822
MR-PCA	creatinine	HMDB0000562	s-1-pyrroline-5-carboxylate	HMDB0001301	met-d-Creatinine	GCST90200381	22:38345240-38845240	-0.363131779062124	0.512959678262513	0.478998130768227
MR-PCA	citrulline	HMDB0000904	cysteine	HMDB0000574	GCST90200403	M31453	2:211084708-211584708	-0.0666330486523211	0.134368341863461	0.619966079786133
MR-PCA	citrulline	HMDB0000904	cysteine	HMDB0000574	GCST90200403	M31453	9:133044244-133573675	0.236723960646439	0.117121787679746	0.0432613598524953
MR-PCA	biliverdin	HMDB0001008	acetoacetate	HMDB0000060	M02137	GCST90200318	2:234046650-234918570	0.0099517632868485	0.0339536553617297	0.769446912108973
MR-PCA	arachidonate (20:4n6)	HMDB0001043	eicosapentaenoate (epa; 20:5n3)	HMDB0001999	M01110	GCST90200349	11:61330635-61830635	0.620945782207456	0.0469358213011959	5.914053051376079e-40
MR-PCA	n-acetylornithine	HMDB0003357	3-(4-hydroxyphenyl)lactate	HMDB0000755	M15630	GCST90200371	2:73124156-74349562	-0.0040357091995921	0.0232337654653293	0.862101097537752
MR-PCA	phosphate	HMDB0001429	biliverdin	HMDB0001008	GCST90200393	GCST90200706	1:21570042-22070042	-0.0073910864881264	0.0810392088091478	0.92733062914572
MR-PCA	urate	HMDB0000289	histidine	HMDB0000177	M01604	GCST90200377	4:9676051-10553081	-0.244633637680573	0.0466444540587172	1.56582885690128e-07
MR-PCA	bilirubin (z,z)	HMDB0000054	acetylphosphate	HMDB0001494	GCST90200704	M15488	2:233988949-235124783	0.0001717668899688	0.0236301945942974	0.994200261782763
MR-PCA	bilirubin (z,z)	HMDB0000054	acetylphosphate	HMDB0001494	GCST90200704	M15488	12:21093886-21593886	-0.0527576386400055	0.137466980095351	0.701138487674686
MR-PCA	alpha-ketoglutarate	HMDB0000208	citrulline	HMDB0000904	GCST90200455	bioa_005	20:44931392-45517926	-0.128672175421065	0.047995720532592	0.0073422404787118
MR-PCA	1-(1-enyl-stearoyl)-2-arachidonoyl-gpe (p-18:0/20:4)*	HMDB0005779	inosine	HMDB0000195	GCST90200058	GCST90200394	11:61307803-62000560	0.078637531473391	0.0721094433237822	0.275479622081817
MR-PCA	1-(1-enyl-stearoyl)-2-arachidonoyl-gpe (p-18:0/20:4)*	HMDB0005779	inosine	HMDB0000195	GCST90200058	GCST90200394	19:45162079-45662079	0.092689680615533	0.110670962483847	0.402297617999315
MR-PCA	1-(1-enyl-stearoyl)-2-arachidonoyl-gpe (p-18:0/20:4)*	HMDB0005779	inosine	HMDB0000195	GCST90200058	GCST90200394	19:55491205-55991205	-0.143048399027985	0.110281518605645	0.194589789922842
MR-PCA	paraxanthine	HMDB0001860	alanine	HMDB0000161	GCST90199654	GCST90200431	19:41091229-41591229	0.0753638068606032	0.0911195303088823	0.408187578493539
MR-PCA	leucine	HMDB0000687	sarcosine	HMDB0000271	bioa_011	GCST90200291	2:27480940-27980940	-0.321942808310257	0.603462981542749	0.593692892187402
MR-PCA	leucine	HMDB0000687	sarcosine	HMDB0000271	bioa_011	GCST90200291	4:88972827-89472827	0.0719505498542125	0.186158631203425	0.699125452385221
MR-PCA	leucine	HMDB0000687	sarcosine	HMDB0000271	bioa_011	GCST90200291	11:116336283-116883862	-0.444334061279899	0.363216137001686	0.221204182040071
MR-PCA	leucine	HMDB0000687	sarcosine	HMDB0000271	bioa_011	GCST90200291	15:58477325-58977325	0.316323775314289	0.3589342343558	0.378162951725785
MR-PCA	leucine	HMDB0000687	sarcosine	HMDB0000271	bioa_011	GCST90200291	16:70059237-70559237	0.278629652404638	0.311412066962719	0.370931551473781
MR-PCA	5-oxoproline	HMDB0000267	n-acetylglucosaminylasparagine	HMDB0000489	GCST90200280	GCST90200316	8:144861615-145802337	0.0166165668333254	0.0347521290727899	0.632546798974773
MR-PCA	5-oxoproline	HMDB0000267	n-acetylglucosaminylasparagine	HMDB0000489	GCST90200280	GCST90200316	12:56615338-57115338	0.0411716143937889	0.106818055731317	0.69991378887816
MR-PCA	creatinine	HMDB0000562	biliverdin	HMDB0001008	M00513	M02137	7:23845366-24345366	-0.290892196947099	0.147086394905692	0.0479629948412369
MR-PCA	aspartate	HMDB0000191	5-methylthioadenosine (mta)	HMDB0001173	GCST90200370	GCST90200359	3:56598999-57098999	-0.0143913511034985	0.0811448332414915	0.859230430561322
MR-PCA	aspartate	HMDB0000191	5-methylthioadenosine (mta)	HMDB0001173	GCST90200370	GCST90200359	5:36388589-36888589	0.220016078715132	0.0856695460482312	0.0102229703048266
MR-PCA	inosine	HMDB0000195	cortisone	HMDB0002802	M01123	GCST90200360	6:85876680-86677325	-0.012355806359985	0.0684604739242849	0.856775065984019
MR-PCA	leucine	HMDB0000687	tryptophan	HMDB0000929	M00060	M00054	4:88976422-89476422	-0.0909350544620946	0.113960633236591	0.424898654875345
MR-PCA	leucine	HMDB0000687	tryptophan	HMDB0000929	M00060	M00054	6:45295851-45795851	0.706294453372748	0.196998231766571	0.0003367126038384
MR-PCA	bilirubin (z,z)	HMDB0000054	acetate	HMDB0000042	M27716	met-d-Acetate	2:234140469-234918570	0.0060695388633123	0.0092504979788701	0.511739813963843
MR-PCA	caffeine	HMDB0001847	2-hydroxyphenylacetate	HMDB0000669	M00569	GCST90200369	7:17037106-17537106	0.149773867202433	0.131908764288972	0.256192976765016
MR-PCA	caffeine	HMDB0001847	2-hydroxyphenylacetate	HMDB0000669	M00569	GCST90200369	15:74777880-75277880	0.344522338537725	0.14622542276573	0.0184677345548831
MR-PCA	sphingosine 1-phosphate	HMDB0000277	glucuronate	HMDB0000127	GCST90199657	GCST90199641	17:74160792-74684003	0.0545683571984191	0.0855130314553773	0.523389619279901
MR-PCA	docosahexaenoate (dha; 22:6n3)	HMDB0002183	docosahexaenoate (dha; 22:6n3)	HMDB0002183	GCST90199651	M19323	11:61376206-61876206	0.232287492724881	0.142088565371663	0.102089348435133
MR-PCA	orotate	HMDB0000226	taurocholate	HMDB0000036	GCST90200392	M18497	3:123305909-124961335	-0.0280921218925151	0.0477598961397779	0.556401556665693
MR-PCA	orotate	HMDB0000226	taurocholate	HMDB0000036	GCST90200392	M18497	7:32831514-33590783	-0.0490103691568194	0.0881215872658897	0.578096305829448
MR-PCA	stearoyl sphingomyelin (d18:1/18:0)	HMDB0001348	taurochenodeoxycholate	HMDB0000951	GCST90200335	M18494	14:63982386-64482386	-0.199409869813104	0.148074017894491	0.17807994054007
MR-PCA	n-stearoyl-sphingosine (d18:1/18:0)*	HMDB0004950	isoleucine	HMDB0000172	GCST90200341	met-d-Ile	10:64645010-65401382	0.0455499861414262	0.0357647413402952	0.202805097540933
MR-PCA	n-stearoyl-sphingosine (d18:1/18:0)*	HMDB0004950	isoleucine	HMDB0000172	GCST90200341	met-d-Ile	14:63982220-64482220	0.0289093248302124	0.0368896769344743	0.433233901980251
MR-PCA	n-stearoyl-sphingosine (d18:1/18:0)*	HMDB0004950	isoleucine	HMDB0000172	GCST90200341	met-d-Ile	18:55052269-55552269	-0.0277406093246438	0.0238726762305499	0.245225944293561
MR-PCA	n-stearoyl-sphingosine (d18:1/18:0)*	HMDB0004950	isoleucine	HMDB0000172	GCST90200341	met-d-Ile	19:8013648-8513648	0.006059593040748	0.0174396997288292	0.728245980645787
MR-PCA	valine	HMDB0000883	5,6-dihydrothymine	HMDB0000079	M01649	GCST90200339	4:88976422-89476422	-0.0547714382796247	0.125106775689673	0.661533056449779
MR-PCA	eicosapentaenoate (epa; 20:5n3)	HMDB0001999	3-hydroxybutyrate (bhba)	HMDB0000011	M18467	M00542	11:61330635-61830635	-0.257615990731904	0.0979367294287692	0.0085276213397865
MR-PCA	3-hydroxybutyrate (bhba)	HMDB0000011	sarcosine	HMDB0000271	met-d-bOHbutyrate	bioa_031	1:230050269-230550269	0.220378193425758	0.226404911267451	0.330364078281606
MR-PCA	3-hydroxybutyrate (bhba)	HMDB0000011	sarcosine	HMDB0000271	met-d-bOHbutyrate	bioa_031	5:41452897-42471829	-0.126508126719366	0.233678250802169	0.588247472836645
MR-PCA	3-hydroxybutyrate (bhba)	HMDB0000011	sarcosine	HMDB0000271	met-d-bOHbutyrate	bioa_031	8:8059014-8559014	-0.647453457636031	0.332016045963588	0.0511681615371231
MR-PCA	3-hydroxybutyrate (bhba)	HMDB0000011	sarcosine	HMDB0000271	met-d-bOHbutyrate	bioa_031	8:8580720-9433358	-0.940732936304424	0.204781689601331	4.35177148719241e-06
MR-PCA	3-hydroxybutyrate (bhba)	HMDB0000011	sarcosine	HMDB0000271	met-d-bOHbutyrate	bioa_031	8:9546321-10530228	-0.60358927300116	0.262014501343548	0.021242391536607
MR-PCA	3-hydroxybutyrate (bhba)	HMDB0000011	sarcosine	HMDB0000271	met-d-bOHbutyrate	bioa_031	8:10591858-11909109	-0.611000018735153	0.266358627719441	0.0217962514934656
MR-PCA	3-hydroxybutyrate (bhba)	HMDB0000011	sarcosine	HMDB0000271	met-d-bOHbutyrate	bioa_031	9:107339744-107915739	0.127597763978812	0.175422460973037	0.466996783679721
MR-PCA	3-hydroxybutyrate (bhba)	HMDB0000011	sarcosine	HMDB0000271	met-d-bOHbutyrate	bioa_031	10:113694271-114194271	0.31009261603429	0.20118535948145	0.123236991740642
MR-PCA	3-hydroxybutyrate (bhba)	HMDB0000011	sarcosine	HMDB0000271	met-d-bOHbutyrate	bioa_031	11:116451535-117240760	0.213904520062262	0.254410341332443	0.400468124877078
MR-PCA	3-hydroxybutyrate (bhba)	HMDB0000011	sarcosine	HMDB0000271	met-d-bOHbutyrate	bioa_031	12:121153724-121653724	-0.124395592405141	0.309329571487853	0.687576717432355
MR-PCA	3-hydroxybutyrate (bhba)	HMDB0000011	sarcosine	HMDB0000271	met-d-bOHbutyrate	bioa_031	12:122375755-122875755	0.18306898155993	0.294542504757585	0.534246543669925
MR-PCA	3-hydroxybutyrate (bhba)	HMDB0000011	sarcosine	HMDB0000271	met-d-bOHbutyrate	bioa_031	14:94393207-95094947	0.236506567877748	0.149458581282968	0.113553233990552
MR-PCA	3-hydroxybutyrate (bhba)	HMDB0000011	sarcosine	HMDB0000271	met-d-bOHbutyrate	bioa_031	15:58430643-58980498	-0.0624307999851692	0.209095415818535	0.765263845805278
MR-PCA	3-hydroxybutyrate (bhba)	HMDB0000011	sarcosine	HMDB0000271	met-d-bOHbutyrate	bioa_031	16:71899923-73042963	0.0882712415584097	0.185096469090757	0.633438197095849
MR-PCA	3-hydroxybutyrate (bhba)	HMDB0000011	sarcosine	HMDB0000271	met-d-bOHbutyrate	bioa_031	17:6935779-7435779	0.147238633975114	0.193521355653133	0.446753115701615
MR-PCA	3-hydroxybutyrate (bhba)	HMDB0000011	sarcosine	HMDB0000271	met-d-bOHbutyrate	bioa_031	19:45161941-45661941	-0.0566307507781088	0.184782695295764	0.759245177816391
MR-PCA	alpha-ketoglutaramate*	HMDB0001552	valine	HMDB0000883	GCST90199885	M01649	3:99879368-100379368	0.0355376231021535	0.0791206831045041	0.653318272615252
MR-PCA	trans-urocanate	HMDB0000301	4-methyl-2-oxopentanoate	HMDB0000695	GCST90200416	GCST90199655	8:17963874-18463874	-0.0454287451951666	0.0916858562916531	0.620259511141892
MR-PCA	trans-urocanate	HMDB0000301	4-methyl-2-oxopentanoate	HMDB0000695	GCST90200416	GCST90199655	12:96124750-96624750	0.0004375285972926	0.0542895036642852	0.993569778499186
MR-PCA	trans-urocanate	HMDB0000301	4-methyl-2-oxopentanoate	HMDB0000695	GCST90200416	GCST90199655	19:51269710-51769710	-0.0380225691651151	0.0675537580531499	0.573537670478527
MR-PCA	creatinine	HMDB0000562	glycine	HMDB0000123	met-d-Creatinine	M32338	1:62775942-63275942	-0.502005630267833	0.545782883936455	0.357682518262191
MR-PCA	creatinine	HMDB0000562	glycine	HMDB0000123	met-d-Creatinine	M32338	1:78344069-78844069	0.0035883810518757	0.59879338760849	0.995218556580482
MR-PCA	creatinine	HMDB0000562	glycine	HMDB0000123	met-d-Creatinine	M32338	1:150079982-151190625	-0.599182260830227	0.449786628288785	0.182811630454249
MR-PCA	creatinine	HMDB0000562	glycine	HMDB0000123	met-d-Creatinine	M32338	1:212502129-213002129	-0.123685508069489	0.502307955430276	0.805500772327002
MR-PCA	creatinine	HMDB0000562	glycine	HMDB0000123	met-d-Creatinine	M32338	2:15538692-16038692	-0.255443604066566	0.529655702061947	0.629605373844864
MR-PCA	creatinine	HMDB0000562	glycine	HMDB0000123	met-d-Creatinine	M32338	2:18426203-18926203	-0.842928783876788	0.540229971307646	0.118685523255432
MR-PCA	creatinine	HMDB0000562	glycine	HMDB0000123	met-d-Creatinine	M32338	2:54331356-54831356	-0.115367878058725	0.557025270652819	0.835920623822729
MR-PCA	creatinine	HMDB0000562	glycine	HMDB0000123	met-d-Creatinine	M32338	2:73303397-74097901	0.500498970426162	0.577629266472995	0.38623195878037
MR-PCA	creatinine	HMDB0000562	glycine	HMDB0000123	met-d-Creatinine	M32338	2:121056440-121556440	-0.517402698899936	0.466606339643725	0.26748910880321
MR-PCA	creatinine	HMDB0000562	glycine	HMDB0000123	met-d-Creatinine	M32338	2:176734544-177234544	-0.399908484781414	0.439991385884531	0.36340253688315
MR-PCA	creatinine	HMDB0000562	glycine	HMDB0000123	met-d-Creatinine	M32338	2:211293055-211793055	7.16424459728685	0.459727399594775	9.39849981228516e-55
MR-PCA	creatinine	HMDB0000562	glycine	HMDB0000123	met-d-Creatinine	M32338	2:217394852-217894852	1.49288063383252	0.611654750396157	0.014657838847813
MR-PCA	creatinine	HMDB0000562	glycine	HMDB0000123	met-d-Creatinine	M32338	2:220108198-220608198	0.700231845108369	0.560583485706563	0.211623925519146
MR-PCA	creatinine	HMDB0000562	glycine	HMDB0000123	met-d-Creatinine	M32338	3:38187471-38687471	0.0025691734488544	0.567777701870879	0.996389613704915
MR-PCA	creatinine	HMDB0000562	glycine	HMDB0000123	met-d-Creatinine	M32338	3:121465319-121965319	-0.583166049648287	0.664094376557509	0.379869207473215
MR-PCA	creatinine	HMDB0000562	glycine	HMDB0000123	met-d-Creatinine	M32338	3:141462708-141962708	0.344728975720487	0.511659393557089	0.50047218254137
MR-PCA	creatinine	HMDB0000562	glycine	HMDB0000123	met-d-Creatinine	M32338	3:185024780-185524780	0.319952527371673	0.630732310657455	0.611964330532937
MR-PCA	creatinine	HMDB0000562	glycine	HMDB0000123	met-d-Creatinine	M32338	4:76880934-77664144	0.46132574272161	0.266948876232188	0.0839626497360527
MR-PCA	creatinine	HMDB0000562	glycine	HMDB0000123	met-d-Creatinine	M32338	4:103323863-104102802	-0.303261283512748	0.511404307375815	0.553183076935481
MR-PCA	creatinine	HMDB0000562	glycine	HMDB0000123	met-d-Creatinine	M32338	5:39144851-39644851	-0.21344186463504	0.430733369228881	0.620225136382247
MR-PCA	creatinine	HMDB0000562	glycine	HMDB0000123	met-d-Creatinine	M32338	5:53045546-53835870	-0.0032703144776986	0.363958955124743	0.992830789618842
MR-PCA	creatinine	HMDB0000562	glycine	HMDB0000123	met-d-Creatinine	M32338	5:176565124-177065124	0.512904404416177	0.371751594461119	0.167680085599032
MR-PCA	creatinine	HMDB0000562	glycine	HMDB0000123	met-d-Creatinine	M32338	6:43556335-44056335	0.126491737198719	0.469362160102765	0.787547179787591
MR-PCA	creatinine	HMDB0000562	glycine	HMDB0000123	met-d-Creatinine	M32338	6:108750742-109250742	0.233034845833104	0.521503238173622	0.654981811149305
MR-PCA	creatinine	HMDB0000562	glycine	HMDB0000123	met-d-Creatinine	M32338	6:133547208-134047208	0.424080560863566	0.490013626076391	0.386793786941536
MR-PCA	creatinine	HMDB0000562	glycine	HMDB0000123	met-d-Creatinine	M32338	6:160418389-160927934	-0.281558256358907	0.286300346661818	0.325392575398922
MR-PCA	creatinine	HMDB0000562	glycine	HMDB0000123	met-d-Creatinine	M32338	7:25488956-25988956	0.645175001125249	0.494548163540518	0.192037722327194
MR-PCA	creatinine	HMDB0000562	glycine	HMDB0000123	met-d-Creatinine	M32338	7:76984640-77791673	0.772461647714277	0.572635021745369	0.177349865599543
MR-PCA	creatinine	HMDB0000562	glycine	HMDB0000123	met-d-Creatinine	M32338	7:128492221-128992221	0.855322685795745	0.591481970963813	0.148158350524159
MR-PCA	creatinine	HMDB0000562	glycine	HMDB0000123	met-d-Creatinine	M32338	7:151165041-151665041	0.161664280460637	0.301873817921126	0.592279308555772
MR-PCA	creatinine	HMDB0000562	glycine	HMDB0000123	met-d-Creatinine	M32338	7:155370831-155870831	-0.398491042076326	0.435028470443526	0.359660911081709
MR-PCA	creatinine	HMDB0000562	glycine	HMDB0000123	met-d-Creatinine	M32338	8:8031142-9250941	0.699154997826065	0.442524656050788	0.114124441423063
MR-PCA	creatinine	HMDB0000562	glycine	HMDB0000123	met-d-Creatinine	M32338	8:10561829-11945872	0.132542000904329	0.472871397602979	0.779253599708475
MR-PCA	creatinine	HMDB0000562	glycine	HMDB0000123	met-d-Creatinine	M32338	8:19609539-20109539	0.059001092837696	0.48223875005686	0.902623178838565
MR-PCA	creatinine	HMDB0000562	glycine	HMDB0000123	met-d-Creatinine	M32338	8:23527006-24027006	-0.0544611009636146	0.526496781661567	0.91761335416594
MR-PCA	creatinine	HMDB0000562	glycine	HMDB0000123	met-d-Creatinine	M32338	9:71184707-71684707	0.787305086751212	0.462583793775888	0.0887604461958072
MR-PCA	creatinine	HMDB0000562	glycine	HMDB0000123	met-d-Creatinine	M32338	10:52398454-52898454	-0.212947503566582	0.53041293154084	0.688070479713355
MR-PCA	creatinine	HMDB0000562	glycine	HMDB0000123	met-d-Creatinine	M32338	11:15629946-16129946	-0.561502410374938	0.567050692570348	0.322068776208093
MR-PCA	creatinine	HMDB0000562	glycine	HMDB0000123	met-d-Creatinine	M32338	11:30504837-31294673	0.0581781028953168	0.445320126927616	0.896057466563291
MR-PCA	creatinine	HMDB0000562	glycine	HMDB0000123	met-d-Creatinine	M32338	11:116373213-117240760	-0.182321367736522	0.348321829852945	0.600676505297684
MR-PCA	creatinine	HMDB0000562	glycine	HMDB0000123	met-d-Creatinine	M32338	15:41118334-41871842	0.575300589568089	0.494432644630091	0.244603565520159
MR-PCA	creatinine	HMDB0000562	glycine	HMDB0000123	met-d-Creatinine	M32338	15:45400360-46179051	-0.66644111789134	0.320433535029204	0.0375428926774983
MR-PCA	creatinine	HMDB0000562	glycine	HMDB0000123	met-d-Creatinine	M32338	15:53700578-54200578	0.490982264843558	0.507514715972045	0.333331774214314
MR-PCA	creatinine	HMDB0000562	glycine	HMDB0000123	met-d-Creatinine	M32338	15:76097375-76597375	-0.685811316413479	0.499261569099711	0.169549954528773
MR-PCA	creatinine	HMDB0000562	glycine	HMDB0000123	met-d-Creatinine	M32338	16:20142332-21335139	-0.199534143649077	0.267865547543955	0.456329698567836
MR-PCA	creatinine	HMDB0000562	glycine	HMDB0000123	met-d-Creatinine	M32338	16:89453424-89953424	-0.645983387641818	0.56816232044288	0.255550919693147
MR-PCA	creatinine	HMDB0000562	glycine	HMDB0000123	met-d-Creatinine	M32338	17:19176536-19724875	0.483818949163808	0.646767795663614	0.454425989541714
MR-PCA	creatinine	HMDB0000562	glycine	HMDB0000123	met-d-Creatinine	M32338	17:37200083-37954217	-0.410480266730274	0.428777605253938	0.338402363050178
MR-PCA	creatinine	HMDB0000562	glycine	HMDB0000123	met-d-Creatinine	M32338	17:58690466-59700441	-0.0061621147901047	0.341218201028324	0.985591656589263
MR-PCA	creatinine	HMDB0000562	glycine	HMDB0000123	met-d-Creatinine	M32338	19:32940263-33709298	-0.518047080006251	0.482013444658409	0.282483763142275
MR-PCA	creatinine	HMDB0000562	glycine	HMDB0000123	met-d-Creatinine	M32338	20:32653904-33537782	0.586631281442946	0.544432497323189	0.281252632298648
MR-PCA	creatinine	HMDB0000562	glycine	HMDB0000123	met-d-Creatinine	M32338	22:38345240-38845240	-0.387204869505957	0.525054936366829	0.46084514178788
MR-PCA	eicosapentaenoate (epa; 20:5n3)	HMDB0001999	heme	HMDB0003178	M18467	M32593	11:61330635-61830635	-0.080480610419818	0.108982266888318	0.460226238879413
MR-PCA	histidine	HMDB0000177	cystine	HMDB0000192	GCST90200377	GCST90200382	2:211293055-211793055	-0.0981394135919547	0.113905235029744	0.388914132021268
MR-PCA	histidine	HMDB0000177	cystine	HMDB0000192	GCST90200377	GCST90200382	12:96129884-96629884	-0.0063291519264695	0.0752021903161755	0.932927787192683
MR-PCA	eicosapentaenoate (epa; 20:5n3)	HMDB0001999	alpha-ketobutyrate	HMDB0000005	GCST90200349	GCST90200438	11:61319830-61819830	0.0076580350508257	0.0741848742031842	0.917781174204831
MR-PCA	isoleucine	HMDB0000172	tyrosine	HMDB0000158	met-d-Ile	met-d-Tyr	2:27480940-28253174	-0.476326302758965	0.0970739477915575	9.25556082464571e-07
MR-PCA	isoleucine	HMDB0000172	tyrosine	HMDB0000158	met-d-Ile	met-d-Tyr	2:64975088-65475088	0.294377253954168	0.1055789286413	0.0052998580358103
MR-PCA	isoleucine	HMDB0000172	tyrosine	HMDB0000158	met-d-Ile	met-d-Tyr	2:165251927-165751927	0.42011836335969	0.128793067521559	0.0011064315235391
MR-PCA	isoleucine	HMDB0000172	tyrosine	HMDB0000158	met-d-Ile	met-d-Tyr	4:88890833-89475171	-0.0630357518948849	0.0523255174802934	0.228325033138439
MR-PCA	isoleucine	HMDB0000172	tyrosine	HMDB0000158	met-d-Ile	met-d-Tyr	8:76193463-76693463	0.468376625393609	0.118666992273535	7.91421065077282e-05
MR-PCA	isoleucine	HMDB0000172	tyrosine	HMDB0000158	met-d-Ile	met-d-Tyr	12:56611458-57111458	1.1553507219036	0.0958115220338054	1.7477421180116e-33
MR-PCA	isoleucine	HMDB0000172	tyrosine	HMDB0000158	met-d-Ile	met-d-Tyr	16:69331471-69831471	0.3473158311792	0.106216460298577	0.0010759042402864
MR-PCA	isoleucine	HMDB0000172	tyrosine	HMDB0000158	met-d-Ile	met-d-Tyr	16:69865519-70914672	0.388914802173978	0.0813777530184548	1.76055968654417e-06
MR-PCA	isoleucine	HMDB0000172	tyrosine	HMDB0000158	met-d-Ile	met-d-Tyr	17:6935779-7435779	0.0043079034259293	0.0839743683006429	0.95908629415225
MR-PCA	isoleucine	HMDB0000172	tyrosine	HMDB0000158	met-d-Ile	met-d-Tyr	19:49069664-49569664	-0.181788914238123	0.0809206459360269	0.024671459412575
MR-PCA	cholesterol	HMDB0000067	caffeine	HMDB0001847	M00063	GCST90200436	1:109571511-110071511	-0.266244918125953	0.154306102661271	0.0844493792229799
MR-PCA	5-oxoproline	HMDB0000267	cystine	HMDB0000192	GCST90200280	GCST90200382	8:144861615-145802337	-0.0087171600529376	0.0346823028723485	0.801548798930499
MR-PCA	5-oxoproline	HMDB0000267	cystine	HMDB0000192	GCST90200280	GCST90200382	12:56615338-57115338	0.0156567167664613	0.106596090197717	0.883227604462372
MR-PCA	eicosapentaenoate (epa; 20:5n3)	HMDB0001999	kynurenine	HMDB0000684	M18467	M15140	11:61330635-61830635	-0.203720124247415	0.0979586697635334	0.0375572943625916
MR-PCA	kynurenine	HMDB0000684	sarcosine	HMDB0000271	GCST90199636	GCST90200291	1:241463402-241963402	0.0007443281467726	0.0744361524387682	0.992021645129049
MR-PCA	kynurenine	HMDB0000684	sarcosine	HMDB0000271	GCST90199636	GCST90200291	8:39554593-40054593	0.0603483100846832	0.109685052891717	0.582184742223747
MR-PCA	kynurenine	HMDB0000684	sarcosine	HMDB0000271	GCST90199636	GCST90200291	12:111809557-113090766	0.198461204339734	0.132562358547852	0.134363123602645
MR-PCA	kynurenine	HMDB0000684	sarcosine	HMDB0000271	GCST90199636	GCST90200291	16:87568373-88128072	-0.120934247174791	0.0701744457789535	0.0848275275442504
MR-PCA	flavin adenine dinucleotide (fad)	HMDB0001248	threonine	HMDB0000167	GCST90200376	bioa_019	2:69949756-70738470	0.0175944843266391	0.0232866845355169	0.44991312426695
MR-PCA	inositol 1-phosphate (i1p)	HMDB0000213	cystine	HMDB0000192	M01481	M31454	1:5349333-5849333	-0.155051044507057	0.137491116809027	0.259439533443541
MR-PCA	inositol 1-phosphate (i1p)	HMDB0000213	cystine	HMDB0000192	M01481	M31454	4:31607204-32397858	0.223533872377313	0.1217084623378	0.0662639780762472
MR-PCA	inositol 1-phosphate (i1p)	HMDB0000213	cystine	HMDB0000192	M01481	M31454	4:66148855-66648855	-0.0037788281034028	0.142284262271056	0.978812033404518
MR-PCA	inositol 1-phosphate (i1p)	HMDB0000213	cystine	HMDB0000192	M01481	M31454	6:20616244-21116244	0.393053063246929	0.164747518803372	0.0170424570457821
MR-PCA	inositol 1-phosphate (i1p)	HMDB0000213	cystine	HMDB0000192	M01481	M31454	10:114775621-115275621	0.0731025972573513	0.117796012035772	0.534871822511265
MR-PCA	inositol 1-phosphate (i1p)	HMDB0000213	cystine	HMDB0000192	M01481	M31454	12:47079779-47579779	-0.263282601435202	0.141628917322542	0.0630326989727304
MR-PCA	inositol 1-phosphate (i1p)	HMDB0000213	cystine	HMDB0000192	M01481	M31454	12:62771708-63271708	-0.157242182873497	0.117121346488447	0.179415187154928
MR-PCA	inositol 1-phosphate (i1p)	HMDB0000213	cystine	HMDB0000192	M01481	M31454	14:96380570-96880570	0.257436250485339	0.137691478023502	0.0615310458232211
MR-PCA	inositol 1-phosphate (i1p)	HMDB0000213	cystine	HMDB0000192	M01481	M31454	15:77060646-77560646	-0.164361515487003	0.153750601045548	0.285063447603036
MR-PCA	3-aminoisobutyrate	HMDB0002166	n-acetylornithine	HMDB0003357	GCST90200310	M15630	5:34511619-35593952	0.0294373702608998	0.0273025575445124	0.280948553031283
MR-PCA	3-aminoisobutyrate	HMDB0002166	n-acetylornithine	HMDB0003357	GCST90200310	M15630	12:89320-602261	0.0932304386080327	0.079658244925172	0.241847969891809
MR-PCA	valine	HMDB0000883	kynurenate	HMDB0000715	met-d-Val	GCST90200454	2:27480940-28253616	-0.781968633527385	0.357090335707963	0.0285362626470246
MR-PCA	valine	HMDB0000883	kynurenate	HMDB0000715	met-d-Val	GCST90200454	2:64975088-65475088	0.0435796723198989	0.253591638801905	0.8635556134027
MR-PCA	valine	HMDB0000883	kynurenate	HMDB0000715	met-d-Val	GCST90200454	2:165251927-165751927	-1.01444356646689	0.407598936431709	0.0128165023936683
MR-PCA	valine	HMDB0000883	kynurenate	HMDB0000715	met-d-Val	GCST90200454	3:135701113-136578270	0.108727039601142	0.407913292655726	0.789819901974456
MR-PCA	valine	HMDB0000883	kynurenate	HMDB0000715	met-d-Val	GCST90200454	4:86953335-87453335	-0.568333454884953	0.354379141119634	0.108770471998423
MR-PCA	valine	HMDB0000883	kynurenate	HMDB0000715	met-d-Val	GCST90200454	4:87663610-88163610	-0.607220535109186	0.391047187118157	0.120469417559905
MR-PCA	valine	HMDB0000883	kynurenate	HMDB0000715	met-d-Val	GCST90200454	4:88882515-89510546	-0.0052370075813547	0.124678313778679	0.966495383502116
MR-PCA	valine	HMDB0000883	kynurenate	HMDB0000715	met-d-Val	GCST90200454	5:55564890-56064890	0.801004969096438	0.320954890479827	0.0125711242166435
MR-PCA	valine	HMDB0000883	kynurenate	HMDB0000715	met-d-Val	GCST90200454	6:108910874-109410874	0.308684882276411	0.471490175332445	0.51266056402375
MR-PCA	valine	HMDB0000883	kynurenate	HMDB0000715	met-d-Val	GCST90200454	12:56199875-57115338	-0.176220638791263	0.282674372439202	0.533018362801055
MR-PCA	valine	HMDB0000883	kynurenate	HMDB0000715	met-d-Val	GCST90200454	12:122278263-122778263	-0.0586692521462948	0.453129012525272	0.896981153793938
MR-PCA	valine	HMDB0000883	kynurenate	HMDB0000715	met-d-Val	GCST90200454	14:102468052-102968052	-0.59073817469417	0.598144842750978	0.32334012667943
MR-PCA	valine	HMDB0000883	kynurenate	HMDB0000715	met-d-Val	GCST90200454	16:69315747-70918195	0.181131825167962	0.23144619095571	0.433856873785885
MR-PCA	valine	HMDB0000883	kynurenate	HMDB0000715	met-d-Val	GCST90200454	17:6935779-7435779	0.0384279233984122	0.242365673372296	0.874020674643135
MR-PCA	valine	HMDB0000883	kynurenate	HMDB0000715	met-d-Val	GCST90200454	17:79384062-79884062	-0.0314483692381871	0.440205182360175	0.943047374825655
MR-PCA	valine	HMDB0000883	kynurenate	HMDB0000715	met-d-Val	GCST90200454	19:49050431-49611255	-0.0876522337518829	0.228969247730201	0.701858975202939
MR-PCA	arginine	HMDB0000517	gluconate	HMDB0000625	GCST90200372	GCST90200373	6:131644358-132148208	-0.0767954505021015	0.0950214323978437	0.418980734678275
MR-PCA	arginine	HMDB0000517	gluconate	HMDB0000625	GCST90200372	GCST90200373	10:99896895-100396895	0.0716797915381905	0.116197126750415	0.537313266491438
MR-PCA	citrate	HMDB0000094	hippurate	HMDB0000714	M01564	M15753	5:14625868-15125868	0.0911456168819374	0.133612914660804	0.495136691372607
MR-PCA	citrate	HMDB0000094	hippurate	HMDB0000714	M01564	M15753	9:84927464-85427464	-0.0108919025771537	0.142711329198757	0.939163544937307
MR-PCA	citrate	HMDB0000094	hippurate	HMDB0000714	M01564	M15753	17:6345930-6933878	-0.0683672043444819	0.0863889500732458	0.428717435294992
MR-PCA	citrate	HMDB0000094	hippurate	HMDB0000714	M01564	M15753	22:18904608-19404608	0.0975138535917305	0.159219157433031	0.540239734477458
MR-PCA	myo-inositol	HMDB0000211	oleate (18:1n9)	HMDB0000207	GCST90200401	M01359	16:24676314-25176314	0.0398578817027952	0.146944885730194	0.786203566887449
MR-PCA	7-methylxanthine	HMDB0001991	taurocholate	HMDB0000036	GCST90199754	GCST90200333	1:197801712-198301712	0.0989742770811528	0.111527981200398	0.374842608793262
MR-PCA	7-methylxanthine	HMDB0001991	taurocholate	HMDB0000036	GCST90199754	GCST90200333	15:74777880-75578595	0.147960503084009	0.119317650784216	0.214954885471471
MR-PCA	dihydroorotate	HMDB03349	alpha-tocopherol	HMDB0001893	GCST90200444	GCST90200302	5:53379047-53879047	0.115529576272813	0.0900399320005226	0.199459613386502
MR-PCA	dihydroorotate	HMDB03349	alpha-tocopherol	HMDB0001893	GCST90200444	GCST90200302	10:104381189-105206827	0.0276086156387151	0.110735311278226	0.803112648450334
MR-PCA	dihydroorotate	HMDB03349	alpha-tocopherol	HMDB0001893	GCST90200444	GCST90200302	10:125910495-126410495	0.0741419792595408	0.0894270209685011	0.407060249136857
MR-PCA	dihydroorotate	HMDB03349	alpha-tocopherol	HMDB0001893	GCST90200444	GCST90200302	11:122683181-123183181	-0.009147341280336	0.129392659004004	0.94364094777654
MR-PCA	dihydroorotate	HMDB03349	alpha-tocopherol	HMDB0001893	GCST90200444	GCST90200302	15:77921365-78954732	-0.0003173610408795	0.047950771339772	0.994719258543933
MR-PCA	alanine	HMDB0000161	histidine	HMDB0000177	met-d-Ala	met-d-His	1:206970800-207470800	0.0084927310449265	0.090666824270541	0.92537156822023
MR-PCA	alanine	HMDB0000161	histidine	HMDB0000177	met-d-Ala	met-d-His	2:27480940-28253616	-0.598108339023507	0.0793729657561653	4.86779386398141e-14
MR-PCA	alanine	HMDB0000161	histidine	HMDB0000177	met-d-Ala	met-d-His	2:64970910-65916674	0.0216771839808368	0.0651859610489403	0.739478709211837
MR-PCA	alanine	HMDB0000161	histidine	HMDB0000177	met-d-Ala	met-d-His	2:211290507-211790507	1.61979763723925	0.127443651121662	5.2092786257988995e-37
MR-PCA	alanine	HMDB0000161	histidine	HMDB0000177	met-d-Ala	met-d-His	3:122879946-123379946	0.0034826733457857	0.11590329845728	0.976028696048274
MR-PCA	alanine	HMDB0000161	histidine	HMDB0000177	met-d-Ala	met-d-His	3:159754026-160551365	0.363605039315728	0.100065131950027	0.0002794033494149
MR-PCA	alanine	HMDB0000161	histidine	HMDB0000177	met-d-Ala	met-d-His	4:88958565-89458565	0.0850261309565359	0.0983702095066439	0.387396542111431
MR-PCA	alanine	HMDB0000161	histidine	HMDB0000177	met-d-Ala	met-d-His	5:35692098-36469710	0.0571633830988665	0.10049839741951	0.569492586165795
MR-PCA	alanine	HMDB0000161	histidine	HMDB0000177	met-d-Ala	met-d-His	6:20453952-20953952	0.262755531362488	0.112467272333221	0.019476425174432
MR-PCA	alanine	HMDB0000161	histidine	HMDB0000177	met-d-Ala	met-d-His	7:94972201-95472201	0.135538996988454	0.0971140239931934	0.162814304541467
MR-PCA	alanine	HMDB0000161	histidine	HMDB0000177	met-d-Ala	met-d-His	8:17128898-17669461	0.338687361924832	0.0790602740342711	1.83634468900189e-05
MR-PCA	alanine	HMDB0000161	histidine	HMDB0000177	met-d-Ala	met-d-His	8:49725746-50225746	0.180525419928132	0.142988796817234	0.20676373566531
MR-PCA	alanine	HMDB0000161	histidine	HMDB0000177	met-d-Ala	met-d-His	8:117935733-118435733	0.281100687437932	0.112260128238732	0.012279393364205
MR-PCA	alanine	HMDB0000161	histidine	HMDB0000177	met-d-Ala	met-d-His	8:145497920-145997920	0.357761301982378	0.130480490643964	0.0061089432366094
MR-PCA	alanine	HMDB0000161	histidine	HMDB0000177	met-d-Ala	met-d-His	9:4033137-4533137	0.304904879944864	0.104723601644471	0.0035967466849137
MR-PCA	alanine	HMDB0000161	histidine	HMDB0000177	met-d-Ala	met-d-His	11:8005408-8505408	0.469563560007416	0.0804543830620499	5.334234777846351e-09
MR-PCA	alanine	HMDB0000161	histidine	HMDB0000177	met-d-Ala	met-d-His	11:18148958-18648958	0.13974430265802	0.120566273932744	0.246429169225999
MR-PCA	alanine	HMDB0000161	histidine	HMDB0000177	met-d-Ala	met-d-His	12:4040249-4540249	0.40551076735735	0.0852935170252547	1.99137477396128e-06
MR-PCA	alanine	HMDB0000161	histidine	HMDB0000177	met-d-Ala	met-d-His	12:45894827-46394827	0.0825892295632552	0.103527521958141	0.425014747084215
MR-PCA	alanine	HMDB0000161	histidine	HMDB0000177	met-d-Ala	met-d-His	12:46544011-47796599	0.195791604042243	0.0581181680062727	0.0007548148790661
MR-PCA	alanine	HMDB0000161	histidine	HMDB0000177	met-d-Ala	met-d-His	12:56109642-56609642	0.342338082234982	0.0955240057219637	0.0003386429516083
MR-PCA	alanine	HMDB0000161	histidine	HMDB0000177	met-d-Ala	met-d-His	12:56610577-57110577	0.676963350413296	0.0612809675317311	2.26972241857839e-28
MR-PCA	alanine	HMDB0000161	histidine	HMDB0000177	met-d-Ala	met-d-His	12:59740767-60240767	0.407776393810002	0.0961623860653074	2.23024546068715e-05
MR-PCA	alanine	HMDB0000161	histidine	HMDB0000177	met-d-Ala	met-d-His	12:122367989-122867989	0.266507601537144	0.118025631248161	0.0239426348501047
MR-PCA	alanine	HMDB0000161	histidine	HMDB0000177	met-d-Ala	met-d-His	12:132815816-133315816	0.346391869604486	0.127169811528596	0.0064525223828833
MR-PCA	alanine	HMDB0000161	histidine	HMDB0000177	met-d-Ala	met-d-His	15:60633281-61133281	0.237430196271574	0.11848415023254	0.0450809475261346
MR-PCA	alanine	HMDB0000161	histidine	HMDB0000177	met-d-Ala	met-d-His	16:68054392-68554392	0.230551773996377	0.122899987969322	0.0606648930469245
MR-PCA	alanine	HMDB0000161	histidine	HMDB0000177	met-d-Ala	met-d-His	16:70994871-71494871	0.0896395711567855	0.0904391088599612	0.321607761175888
MR-PCA	alanine	HMDB0000161	histidine	HMDB0000177	met-d-Ala	met-d-His	17:79391534-79891534	-0.0771007512462302	0.118305942685535	0.514590531829568
MR-PCA	alanine	HMDB0000161	histidine	HMDB0000177	met-d-Ala	met-d-His	21:32796216-33296216	0.213417993450082	0.144559584351144	0.13985468898168
MR-PCA	alanine	HMDB0000161	histidine	HMDB0000177	met-d-Ala	met-d-His	22:18934095-19434095	-0.0460734295531633	0.130191824153467	0.723422214383186
MR-PCA	3-(4-hydroxyphenyl)lactate	HMDB0000755	4-hydroxy-2-oxoglutaric acid	HMDB0002070	GCST90200371	GCST90199897	6:111301079-111801079	0.0156083326342762	0.131921650074612	0.905817936827759
MR-PCA	3-(4-hydroxyphenyl)lactate	HMDB0000755	4-hydroxy-2-oxoglutaric acid	HMDB0002070	GCST90200371	GCST90199897	17:79941425-80441425	0.0909515064735683	0.0946512214886888	0.336596353209903
MR-PCA	arginine	HMDB0000517	7-methylxanthine	HMDB0001991	bioa_002	M34390	2:24182937-24682937	-0.351745029539755	0.387380584764212	0.363873504638171
MR-PCA	arginine	HMDB0000517	7-methylxanthine	HMDB0001991	bioa_002	M34390	2:211333022-211833022	-0.0078809519711004	0.248321164087438	0.974681842002479
MR-PCA	arginine	HMDB0000517	7-methylxanthine	HMDB0001991	bioa_002	M34390	2:219037276-219788019	-0.385415570951619	0.335145285279801	0.25014572343524
MR-PCA	arginine	HMDB0000517	7-methylxanthine	HMDB0001991	bioa_002	M34390	4:144583533-145083533	-0.22624366226002	0.278299941836027	0.416247293267505
MR-PCA	arginine	HMDB0000517	7-methylxanthine	HMDB0001991	bioa_002	M34390	5:177386199-177886199	-0.176745812031846	0.28890284639458	0.540681425851713
MR-PCA	arginine	HMDB0000517	7-methylxanthine	HMDB0001991	bioa_002	M34390	6:131339506-132265729	-0.384369865934725	0.164043136570059	0.0191241338343731
MR-PCA	arginine	HMDB0000517	7-methylxanthine	HMDB0001991	bioa_002	M34390	6:135177817-135677817	0.075652082425365	0.364964412882126	0.835786359158645
MR-PCA	arginine	HMDB0000517	7-methylxanthine	HMDB0001991	bioa_002	M34390	6:139590693-140090693	-0.39956009471066	0.287764437500741	0.164985719020585
MR-PCA	arginine	HMDB0000517	7-methylxanthine	HMDB0001991	bioa_002	M34390	10:99898951-100398951	-0.782120888590361	0.412144674182815	0.0577375505000408
MR-PCA	arginine	HMDB0000517	7-methylxanthine	HMDB0001991	bioa_002	M34390	12:46680313-47435518	-0.227667420227524	0.318782083836799	0.475116596876472
MR-PCA	arginine	HMDB0000517	7-methylxanthine	HMDB0001991	bioa_002	M34390	16:68076200-68576200	0.0122602520226603	0.347391975470058	0.971846685696376
MR-PCA	arginine	HMDB0000517	7-methylxanthine	HMDB0001991	bioa_002	M34390	19:12757458-13257458	0.315662687573794	0.201485362918006	0.117189973124138
MR-PCA	sphingosine	HMDB0000252	cystathionine	HMDB0000099	GCST90200385	GCST90200383	3:56598999-57098999	0.137338986903135	0.088251935696798	0.119656973524676
MR-PCA	1-methylxanthine	HMDB0010738	ornithine	HMDB0000214	GCST90199763	M01493	8:18005709-18505709	-0.0210609644292213	0.057934648033062	0.716209241033874
MR-PCA	1-methylxanthine	HMDB0010738	ornithine	HMDB0000214	GCST90199763	M01493	15:74275585-74775585	0.168349348730076	0.154800524855369	0.276805118849265
MR-PCA	1-methylxanthine	HMDB0010738	ornithine	HMDB0000214	GCST90199763	M01493	15:74777880-75599999	-0.0301331073150774	0.114098006189045	0.791704053279756
MR-PCA	kynurenine	HMDB0000684	anthranilate	HMDB0001123	M15140	GCST90200324	8:39556267-40056267	0.0610155483596328	0.145825811231455	0.675644515649216
MR-PCA	kynurenine	HMDB0000684	anthranilate	HMDB0001123	M15140	GCST90200324	12:112341686-113156415	0.208008963031224	0.15622607933521	0.183037303701076
MR-PCA	kynurenine	HMDB0000684	anthranilate	HMDB0001123	M15140	GCST90200324	16:87628822-88128822	0.0228543721163833	0.0935255041948712	0.806948044443058
MR-PCA	phosphoethanolamine	HMDB0000224	tryptophan	HMDB0000929	GCST90200281	bioa_020	1:21573292-22073292	0.0284022193404727	0.0520711002572989	0.585443562119507
MR-PCA	dimethylglycine	HMDB0000092	tryptophan	HMDB0000929	GCST90200424	M00054	5:78080227-78832833	-0.0264601835151678	0.0481606811238492	0.582720926095885
MR-PCA	dimethylglycine	HMDB0000092	tryptophan	HMDB0000929	GCST90200424	M00054	10:103976834-104737382	0.329086339956643	0.161932768912802	0.0421293092647629
MR-PCA	dimethylglycine	HMDB0000092	tryptophan	HMDB0000929	GCST90200424	M00054	15:76242337-76742337	0.0447517288346877	0.130577184731217	0.731807293914339
MR-PCA	uridine	HMDB0000296	phenylethylamine	HMDB0012275	GCST90200407	bioa_015	1:20666238-21166238	-0.0776864448720912	0.0972920329376142	0.424587806805748
MR-PCA	uridine	HMDB0000296	phenylethylamine	HMDB0012275	GCST90200407	bioa_015	7:47877194-48377194	-0.0705363027976668	0.113263353433435	0.53343982893429
MR-PCA	uridine	HMDB0000296	phenylethylamine	HMDB0012275	GCST90200407	bioa_015	22:50686035-51186035	0.0215841659499861	0.0902610720885639	0.811004472464094
MR-PCA	n1-methyl-2-pyridone-5-carboxamide	HMDB0004193	tyrosine	HMDB0000158	GCST90199778	met-d-Tyr	2:135485648-135985648	0.131901918620871	0.0376799536945123	0.0004642364111939
MR-PCA	n1-methyl-2-pyridone-5-carboxamide	HMDB0004193	tyrosine	HMDB0000158	GCST90199778	met-d-Tyr	7:10019022-10519022	0.0115502044904016	0.0276389830783477	0.676023580002773
MR-PCA	4-methyl-2-oxopentanoate	HMDB0000695	mannose	HMDB0000169	M22116	M00584	4:88976422-89476422	0.0268615929164264	0.148159193154529	0.856130351497973
MR-PCA	4-methyl-2-oxopentanoate	HMDB0000695	mannose	HMDB0000169	M22116	M00584	13:48209901-48709901	-0.0504340203358167	0.182624971349268	0.782423882013509
MR-PCA	alanine	HMDB0000161	isoleucine	HMDB0000172	bioa_001	GCST90200399	1:206985954-207485954	0.171730009269675	0.336151292324707	0.609441258920282
MR-PCA	alanine	HMDB0000161	isoleucine	HMDB0000172	bioa_001	GCST90200399	2:27143030-28594285	0.152539646099123	0.313416316607828	0.626471115277876
MR-PCA	alanine	HMDB0000161	isoleucine	HMDB0000172	bioa_001	GCST90200399	2:64958074-65458074	0.230941159370358	0.268541279423529	0.389797953229782
MR-PCA	alanine	HMDB0000161	isoleucine	HMDB0000172	bioa_001	GCST90200399	3:71155270-71655270	0.535514915964004	0.517958911758352	0.301185445105211
MR-PCA	alanine	HMDB0000161	isoleucine	HMDB0000172	bioa_001	GCST90200399	4:88976422-89476422	-1.0630144031788	0.366943122433918	0.0037681463409281
MR-PCA	alanine	HMDB0000161	isoleucine	HMDB0000172	bioa_001	GCST90200399	7:72732874-73232874	-0.471156387975095	0.430043842868222	0.273253501596414
MR-PCA	alanine	HMDB0000161	isoleucine	HMDB0000172	bioa_001	GCST90200399	8:145568681-146068681	-0.592551759861138	0.49949124413999	0.235499660241747
MR-PCA	alanine	HMDB0000161	isoleucine	HMDB0000172	bioa_001	GCST90200399	9:4040541-4540541	0.711913914902947	0.446377619693846	0.110741489587691
MR-PCA	alanine	HMDB0000161	isoleucine	HMDB0000172	bioa_001	GCST90200399	12:46636543-47713425	-0.0990861512226601	0.188788540008271	0.599685680311713
MR-PCA	alanine	HMDB0000161	isoleucine	HMDB0000172	bioa_001	GCST90200399	12:56615040-57115040	0.035066750149155	0.264322256382842	0.894457013507128
MR-PCA	alanine	HMDB0000161	isoleucine	HMDB0000172	bioa_001	GCST90200399	12:59727701-60227701	0.241161384191397	0.332736324921695	0.468585623131537
MR-PCA	alanine	HMDB0000161	isoleucine	HMDB0000172	bioa_001	GCST90200399	14:75116447-75616447	0.361886597114972	0.508578689453269	0.476734428076859
MR-PCA	alanine	HMDB0000161	isoleucine	HMDB0000172	bioa_001	GCST90200399	16:69621701-70931491	-0.429831879593089	0.229285122178112	0.0608393735490757
MR-PCA	alanine	HMDB0000161	isoleucine	HMDB0000172	bioa_001	GCST90200399	17:40568584-41068584	-0.35345798642137	0.536912218361855	0.510335000205609
MR-PCA	alanine	HMDB0000161	isoleucine	HMDB0000172	bioa_001	GCST90200399	22:18906543-19406543	0.611948705382858	0.462154533261127	0.185462731000778
MR-PCA	3-methyl-2-oxobutyrate	HMDB0000019	5-oxoproline	HMDB0000267	M21047	M01494	4:88976422-89476422	0.294967869357811	0.142668852756545	0.0386870534570354
MR-PCA	creatine	HMDB0000064	citrate	HMDB0000094	M27718	GCST90200304	2:211346498-211846498	-0.0677256469217195	0.0846359074752616	0.423594972525669
MR-PCA	aspartate	HMDB0000191	4-hydroxy-2-oxoglutaric acid	HMDB0002070	bioa_004	GCST90199897	2:211431243-211931243	-0.609233424815901	0.272003491400737	0.0251039087463872
MR-PCA	aspartate	HMDB0000191	4-hydroxy-2-oxoglutaric acid	HMDB0002070	bioa_004	GCST90199897	4:178111051-178611051	-0.18707271062741	0.109097734844596	0.0863954942755878
MR-PCA	aspartate	HMDB0000191	4-hydroxy-2-oxoglutaric acid	HMDB0002070	bioa_004	GCST90199897	12:101969766-102469766	0.224046854090115	0.160108344195934	0.161709470555421
MR-PCA	creatine	HMDB0000064	1,7-dimethylurate	HMDB0011103	GCST90200323	GCST90199756	2:211290507-211790507	-0.028186012015762	0.0745659313298383	0.705429697609901
MR-PCA	creatine	HMDB0000064	1,7-dimethylurate	HMDB0011103	GCST90200323	GCST90199756	15:45404327-45904327	0.0058234324303628	0.115757817658659	0.959877718811762
MR-PCA	5-acetylamino-6-formylamino-3-methyluracil	HMDB0011105	glucose	HMDB0000122	GCST90200680	M20489	8:17743764-18765840	0.0361644280448957	0.0342775618812707	0.291403973671484
MR-PCA	guanidinoacetate	HMDB0000128	leucine	HMDB0000687	GCST90200384	M00060	6:131647278-132147278	-0.182651040776113	0.172102861367783	0.288558142006354
MR-PCA	guanidinoacetate	HMDB0000128	leucine	HMDB0000687	GCST90200384	M00060	12:101043-601043	0.016518812494393	0.129939850055809	0.898840191488382
MR-PCA	asparagine	HMDB0000168	n6,n6,n6-trimethyllysine	HMDB0001325	GCST90200452	GCST90200344	2:211293055-211793055	0.277383363701233	0.12297928859882	0.0241001380583894
MR-PCA	asparagine	HMDB0000168	n6,n6,n6-trimethyllysine	HMDB0001325	GCST90200452	GCST90200344	7:97139584-97639584	0.175759263197125	0.11182582870704	0.1160147305656
MR-PCA	asparagine	HMDB0000168	n6,n6,n6-trimethyllysine	HMDB0001325	GCST90200452	GCST90200344	11:61850353-62350353	-0.029354438936456	0.101109399951869	0.771568731575033
MR-PCA	asparagine	HMDB0000168	n6,n6,n6-trimethyllysine	HMDB0001325	GCST90200452	GCST90200344	14:103842789-104825326	-0.0140284151755307	0.0378993258605798	0.711271127916684
MR-PCA	hypoxanthine	HMDB0000157	acetoacetate	HMDB0000060	M03127	met-d-Acetoacetate	6:16038192-16538192	-0.0352113584285376	0.0285644800891866	0.217688707192878
MR-PCA	5-acetylamino-6-formylamino-3-methyluracil	HMDB0011105	isoleucine	HMDB0000172	GCST90200680	met-d-Ile	8:17743764-18765840	0.0123169376903703	0.0065436998122011	0.0598008620002601
MR-PCA	glutamine	HMDB0000641	hippurate	HMDB0000714	met-d-Gln	M15753	1:213912734-214412734	0.392107048508135	0.496862682215638	0.430015093348668
MR-PCA	glutamine	HMDB0000641	hippurate	HMDB0000714	met-d-Gln	M15753	2:26939063-28767861	0.33215708718829	0.212887962801984	0.118702319557333
MR-PCA	glutamine	HMDB0000641	hippurate	HMDB0000714	met-d-Gln	M15753	2:190998205-192033792	-0.187775560768682	0.267071620042575	0.481999254366314
MR-PCA	glutamine	HMDB0000641	hippurate	HMDB0000714	met-d-Gln	M15753	2:211168890-211668890	0.0995831509083347	0.597950408390119	0.867731362528421
MR-PCA	glutamine	HMDB0000641	hippurate	HMDB0000714	met-d-Gln	M15753	3:38941335-39441335	0.310733410562924	0.637782466989227	0.62611016957421
MR-PCA	glutamine	HMDB0000641	hippurate	HMDB0000714	met-d-Gln	M15753	3:52085887-52937605	-0.115574658583921	0.723834736568377	0.873141070984126
MR-PCA	glutamine	HMDB0000641	hippurate	HMDB0000714	met-d-Gln	M15753	3:159689586-160441236	-0.629685577215759	0.396202841610344	0.111992450338932
MR-PCA	glutamine	HMDB0000641	hippurate	HMDB0000714	met-d-Gln	M15753	5:55611894-56111894	0.164979503873385	0.514914891255508	0.748663988095799
MR-PCA	glutamine	HMDB0000641	hippurate	HMDB0000714	met-d-Gln	M15753	6:20425792-20925792	0.456879256832802	0.524353222121588	0.383579653737634
MR-PCA	glutamine	HMDB0000641	hippurate	HMDB0000714	met-d-Gln	M15753	6:41265224-41765224	0.311325290456912	0.554734249069735	0.574650844741673
MR-PCA	glutamine	HMDB0000641	hippurate	HMDB0000714	met-d-Gln	M15753	6:56020405-56520405	0.376811036878244	0.604303979496753	0.532926101367451
MR-PCA	glutamine	HMDB0000641	hippurate	HMDB0000714	met-d-Gln	M15753	6:126492728-127693092	-0.186289203494016	0.481089520956609	0.69859069966937
MR-PCA	glutamine	HMDB0000641	hippurate	HMDB0000714	met-d-Gln	M15753	6:131635614-132135614	0.136508485387559	0.459555460606648	0.766432430160956
MR-PCA	glutamine	HMDB0000641	hippurate	HMDB0000714	met-d-Gln	M15753	7:72772933-73272933	0.0458199528369386	0.316921247977552	0.88504378751144
MR-PCA	glutamine	HMDB0000641	hippurate	HMDB0000714	met-d-Gln	M15753	8:17124777-17669461	0.468935540337061	0.373038778885667	0.208728597323288
MR-PCA	glutamine	HMDB0000641	hippurate	HMDB0000714	met-d-Gln	M15753	8:126231747-126731747	0.753521832042027	0.830227348445792	0.364084825786898
MR-PCA	glutamine	HMDB0000641	hippurate	HMDB0000714	met-d-Gln	M15753	9:4040541-4540541	-0.390599886151903	0.4648458544728	0.400752363232477
MR-PCA	glutamine	HMDB0000641	hippurate	HMDB0000714	met-d-Gln	M15753	9:21884172-22384172	0.415280295881882	0.459274879673	0.365884800952655
MR-PCA	glutamine	HMDB0000641	hippurate	HMDB0000714	met-d-Gln	M15753	10:98828483-99609412	0.0922215027084356	0.19869124689886	0.642544029260704
MR-PCA	glutamine	HMDB0000641	hippurate	HMDB0000714	met-d-Gln	M15753	10:114535278-115035278	0.524218196731469	0.59926931901122	0.38170326416888
MR-PCA	glutamine	HMDB0000641	hippurate	HMDB0000714	met-d-Gln	M15753	11:8005408-8505408	-0.550597801270994	0.361450645157739	0.127683643984199
MR-PCA	glutamine	HMDB0000641	hippurate	HMDB0000714	met-d-Gln	M15753	11:18148958-18648958	-0.434174235814417	0.536267766441837	0.418157401767457
MR-PCA	glutamine	HMDB0000641	hippurate	HMDB0000714	met-d-Gln	M15753	11:73860169-74360169	-0.475363805447892	0.616128949021719	0.440391080576255
MR-PCA	glutamine	HMDB0000641	hippurate	HMDB0000714	met-d-Gln	M15753	12:4051876-4551876	0.358341827038277	0.482770747974739	0.457929305472457
MR-PCA	glutamine	HMDB0000641	hippurate	HMDB0000714	met-d-Gln	M15753	12:46377388-47736079	-0.112064602193023	0.223378501027285	0.615892396478297
MR-PCA	glutamine	HMDB0000641	hippurate	HMDB0000714	met-d-Gln	M15753	12:55949170-57674145	-0.0982873152172944	0.0847151757936284	0.245963695589113
MR-PCA	glutamine	HMDB0000641	hippurate	HMDB0000714	met-d-Gln	M15753	12:59330993-60240767	0.147304964238375	0.293457311041657	0.61569294386258
MR-PCA	glutamine	HMDB0000641	hippurate	HMDB0000714	met-d-Gln	M15753	12:121134495-121634495	1.28821234842049	0.610011097334977	0.0347048855558215
MR-PCA	glutamine	HMDB0000641	hippurate	HMDB0000714	met-d-Gln	M15753	14:21242229-21782312	0.0372629313631685	0.352639560032914	0.91584528821629
MR-PCA	glutamine	HMDB0000641	hippurate	HMDB0000714	met-d-Gln	M15753	14:74940531-75440531	0.158388279084454	0.593341963307173	0.789513313840444
MR-PCA	glutamine	HMDB0000641	hippurate	HMDB0000714	met-d-Gln	M15753	14:100545139-101045139	-0.736493390132884	0.66355570669954	0.26703373502927
MR-PCA	glutamine	HMDB0000641	hippurate	HMDB0000714	met-d-Gln	M15753	16:70118909-70618909	0.0670009531769063	0.678842748756502	0.921377435143173
MR-PCA	glutamine	HMDB0000641	hippurate	HMDB0000714	met-d-Gln	M15753	17:25345818-25845818	0.0064114091222357	0.523796182595588	0.990233917723842
MR-PCA	glutamine	HMDB0000641	hippurate	HMDB0000714	met-d-Gln	M15753	18:31306350-31806350	0.732672961963607	0.545709620063339	0.179399615119786
MR-PCA	glutamine	HMDB0000641	hippurate	HMDB0000714	met-d-Gln	M15753	20:55862882-56362882	0.0359400212584694	0.482988713279884	0.940682782849668
MR-PCA	glutamine	HMDB0000641	hippurate	HMDB0000714	met-d-Gln	M15753	22:44074730-44574730	-0.812941414525716	0.539664877204322	0.131969158979413
MR-PCA	kynurenine	HMDB0000684	5-methylthioadenosine (mta)	HMDB0001173	GCST90199636	GCST90200359	1:241463402-241963402	0.188751636747738	0.0744918073954906	0.0112814546990815
MR-PCA	kynurenine	HMDB0000684	5-methylthioadenosine (mta)	HMDB0001173	GCST90199636	GCST90200359	8:39554593-40054593	0.124459285947766	0.109762599058794	0.256838504175345
MR-PCA	kynurenine	HMDB0000684	5-methylthioadenosine (mta)	HMDB0001173	GCST90199636	GCST90200359	12:111809557-113090766	0.447952284347704	0.132625181259607	0.0007312642855819
MR-PCA	kynurenine	HMDB0000684	5-methylthioadenosine (mta)	HMDB0001173	GCST90199636	GCST90200359	16:87568373-88128072	0.204274578123814	0.0702258949082147	0.0036279418135674
MR-PCA	3-methyl-2-oxovalerate	HMDB0000491	inosine	HMDB0000195	M15676	M01123	2:27480940-27980940	-0.0251565870219828	0.274863288282026	0.927076238683951
MR-PCA	3-methyl-2-oxovalerate	HMDB0000491	inosine	HMDB0000195	M15676	M01123	4:88976422-89476422	-0.17257525011519	0.218381372383299	0.42938346373021
MR-PCA	glycerophosphoethanolamine	HMDB0000114	adenosine	HMDB0000050	GCST90199808	M00555	1:40156715-40656715	0.0396456864840326	0.159544996641524	0.803753607903296
MR-PCA	glycerophosphoethanolamine	HMDB0000114	adenosine	HMDB0000050	GCST90199808	M00555	22:24208096-24708096	0.167409345940691	0.125223172415261	0.181259226005029
MR-PCA	glutamine	HMDB0000641	cystine	HMDB0000192	M00053	GCST90200382	12:56615040-57115040	-0.0547220164395679	0.107487404053699	0.610680964360641
MR-PCA	pantothenate	HMDB0000210	caffeine	HMDB0001847	M01508	GCST90200436	2:27200724-27700724	0.259998310545237	0.157049779756523	0.0978200189606849
MR-PCA	creatine	HMDB0000064	acetylphosphate	HMDB0001494	GCST90200323	M15488	2:211290507-211790507	-0.056602158226498	0.0943787106122025	0.548683266671211
MR-PCA	creatine	HMDB0000064	acetylphosphate	HMDB0001494	GCST90200323	M15488	15:45404327-45904327	0.233447608510854	0.144907715454659	0.107177798823368
MR-PCA	4-methyl-2-oxopentanoate	HMDB0000695	ornithine	HMDB0000214	M22116	M01493	4:88976422-89476422	0.0929613180397847	0.148555357171197	0.531466552905198
MR-PCA	4-methyl-2-oxopentanoate	HMDB0000695	ornithine	HMDB0000214	M22116	M01493	13:48209901-48709901	-0.157907638376197	0.183096142665642	0.388450841502109
MR-PCA	kynurenine	HMDB0000684	aspartate	HMDB0000191	M15140	GCST90200370	8:39556267-40056267	0.102483615745222	0.121958918932622	0.400733140955581
MR-PCA	kynurenine	HMDB0000684	aspartate	HMDB0000191	M15140	GCST90200370	12:112341686-113156415	0.388588049668719	0.130615823463951	0.002929448606768
MR-PCA	kynurenine	HMDB0000684	aspartate	HMDB0000191	M15140	GCST90200370	16:87628822-88128822	-0.0326781617743111	0.0782232203268008	0.676126064769799
MR-PCA	3-aminoisobutyrate	HMDB0002166	glycerophosphorylcholine (gpc)	HMDB0000086	GCST90200310	GCST90199629	3:66115384-66615384	0.0481080304214023	0.154514531146396	0.755534899010767
MR-PCA	3-aminoisobutyrate	HMDB0002166	glycerophosphorylcholine (gpc)	HMDB0000086	GCST90200310	GCST90199629	5:34511619-35593952	0.0461261559226576	0.0265491215741799	0.0823185040376827
MR-PCA	3-aminoisobutyrate	HMDB0002166	glycerophosphorylcholine (gpc)	HMDB0000086	GCST90200310	GCST90199629	5:35822024-36322024	-0.0276763333617072	0.0859568775877321	0.747468393230267
MR-PCA	3-aminoisobutyrate	HMDB0002166	glycerophosphorylcholine (gpc)	HMDB0000086	GCST90200310	GCST90199629	12:89320-602261	-0.0118630586392473	0.0706270222028686	0.866608687879116
MR-PCA	sulfate*	HMDB01448	3,7-dimethylurate	HMDB0001982	GCST90199896	GCST90199755	7:122557611-123057611	0.0187492032451587	0.115725171663916	0.871294112692481
MR-PCA	citrulline	HMDB0000904	glutamine	HMDB0000641	bioa_005	GCST90200419	2:211099261-211599261	-0.16527076348204	0.166923989051716	0.322127228701688
MR-PCA	citrulline	HMDB0000904	glutamine	HMDB0000641	bioa_005	GCST90200419	8:10310878-10810878	-0.223080588418214	0.214363665957063	0.298031433697052
MR-PCA	citrulline	HMDB0000904	glutamine	HMDB0000641	bioa_005	GCST90200419	8:11437159-11937159	-0.212727607466024	0.238858864015367	0.373144016765178
MR-PCA	citrulline	HMDB0000904	glutamine	HMDB0000641	bioa_005	GCST90200419	9:133044244-133627617	-0.0924117747886518	0.127559462595825	0.468783151909244
MR-PCA	citrulline	HMDB0000904	glutamine	HMDB0000641	bioa_005	GCST90200419	10:97138579-97638579	-0.461572398900961	0.265956092943329	0.0826485555180891
MR-PCA	citrulline	HMDB0000904	glutamine	HMDB0000641	bioa_005	GCST90200419	17:9542768-10042768	-0.30167844906833	0.211236142928528	0.15324657489059
MR-PCA	alpha-ketoglutarate	HMDB0000208	theobromine	HMDB0002825	GCST90200455	M18392	20:44931392-45517926	0.0325771341666807	0.0986526807935696	0.741233384209285
MR-PCA	dimethylglycine	HMDB0000092	cystathionine	HMDB0000099	GCST90200424	GCST90200383	5:78080227-78832833	-0.0177067655699823	0.0429662036356091	0.680259423899655
MR-PCA	dimethylglycine	HMDB0000092	cystathionine	HMDB0000099	GCST90200424	GCST90200383	10:103976834-104737382	0.234268325108967	0.113495982844585	0.0390071778314653
MR-PCA	dimethylglycine	HMDB0000092	cystathionine	HMDB0000099	GCST90200424	GCST90200383	15:76242337-76742337	0.0199909234303071	0.115917902527941	0.86307779107425
MR-PCA	glycine	HMDB0000123	asparagine	HMDB0000168	bioa_008	M34283	1:75967169-76725029	-0.541018771306662	0.367929706199468	0.141442467108099
MR-PCA	glycine	HMDB0000123	asparagine	HMDB0000168	bioa_008	M34283	1:120004506-120504506	0.425297590063229	0.393626643983426	0.279937676701012
MR-PCA	glycine	HMDB0000123	asparagine	HMDB0000168	bioa_008	M34283	2:165258389-165758389	0.537896669548119	0.524718803208154	0.305309330014924
MR-PCA	glycine	HMDB0000123	asparagine	HMDB0000168	bioa_008	M34283	2:210575251-212439946	-0.0293907360512046	0.0550495059718407	0.593413175318815
MR-PCA	glycine	HMDB0000123	asparagine	HMDB0000168	bioa_008	M34283	3:125660381-126160381	-0.0722227176818088	0.210330909341657	0.731315142633302
MR-PCA	glycine	HMDB0000123	asparagine	HMDB0000168	bioa_008	M34283	4:186924683-187424683	0.647995974067223	0.425609871411417	0.127880936512486
MR-PCA	glycine	HMDB0000123	asparagine	HMDB0000168	bioa_008	M34283	5:89976061-90476061	0.791845024202659	0.586036084195176	0.176635163128435
MR-PCA	glycine	HMDB0000123	asparagine	HMDB0000168	bioa_008	M34283	5:131494202-131994202	-0.344515554895085	0.458570281639017	0.452483016656945
MR-PCA	glycine	HMDB0000123	asparagine	HMDB0000168	bioa_008	M34283	6:160525578-161025578	0.979108149971896	0.502877560396973	0.0515334139537132
MR-PCA	glycine	HMDB0000123	asparagine	HMDB0000168	bioa_008	M34283	7:55797215-56297215	-0.186086219654777	0.284247216627106	0.512684561859091
MR-PCA	glycine	HMDB0000123	asparagine	HMDB0000168	bioa_008	M34283	8:8933358-9433358	-0.252678654634569	0.229371364655141	0.270629617608034
MR-PCA	glycine	HMDB0000123	asparagine	HMDB0000168	bioa_008	M34283	8:126232077-126732077	0.515519966509132	0.591974088178617	0.383836676827698
MR-PCA	glycine	HMDB0000123	asparagine	HMDB0000168	bioa_008	M34283	9:5720079-6894932	0.0446572540266147	0.191086157516404	0.815216185278755
MR-PCA	glycine	HMDB0000123	asparagine	HMDB0000168	bioa_008	M34283	9:135887106-136387106	0.220096562011586	0.388873049617819	0.571403542107178
MR-PCA	glycine	HMDB0000123	asparagine	HMDB0000168	bioa_008	M34283	10:64798306-65575478	0.33563413639342	0.448742399313596	0.454494001692101
MR-PCA	glycine	HMDB0000123	asparagine	HMDB0000168	bioa_008	M34283	12:46859387-47359387	0.398455638765167	0.402859408958122	0.322629521996987
MR-PCA	glycine	HMDB0000123	asparagine	HMDB0000168	bioa_008	M34283	12:56611458-57111458	1.27660945473976	0.544694220960721	0.019092619312365
MR-PCA	glycine	HMDB0000123	asparagine	HMDB0000168	bioa_008	M34283	15:58217095-58717095	0.42938633107606	0.392724510078783	0.274239053498784
MR-PCA	glycine	HMDB0000123	asparagine	HMDB0000168	bioa_008	M34283	16:80861176-81361176	-0.0674286437176362	0.24913766435115	0.78666167213251
MR-PCA	glycine	HMDB0000123	asparagine	HMDB0000168	bioa_008	M34283	17:45188952-45974996	0.240530256115439	0.503054426305068	0.632550828803954
MR-PCA	glycine	HMDB0000123	asparagine	HMDB0000168	bioa_008	M34283	19:17984588-18484588	0.146580090990265	0.473395911214239	0.756838299487362
MR-PCA	tyrosine	HMDB0000158	docosapentaenoate (n6 dpa; 22:5n6)	HMDB0001976	bioa_021	GCST90199796	4:99820973-100320973	-0.427029123788446	0.576213646784106	0.458635766106677
MR-PCA	tyrosine	HMDB0000158	docosapentaenoate (n6 dpa; 22:5n6)	HMDB0001976	bioa_021	GCST90199796	6:111242119-112017012	-0.055806054257732	0.147399246796786	0.704981397985028
MR-PCA	tyrosine	HMDB0000158	docosapentaenoate (n6 dpa; 22:5n6)	HMDB0001976	bioa_021	GCST90199796	6:112114361-112614361	0.109645840202129	0.418195628897307	0.793176569652757
MR-PCA	tyrosine	HMDB0000158	docosapentaenoate (n6 dpa; 22:5n6)	HMDB0001976	bioa_021	GCST90199796	7:27926305-28426305	-0.0437129266816993	0.490247041852131	0.928950700756557
MR-PCA	tyrosine	HMDB0000158	docosapentaenoate (n6 dpa; 22:5n6)	HMDB0001976	bioa_021	GCST90199796	10:64816186-65575478	0.582209109243599	0.600666253641651	0.332409389214561
MR-PCA	tyrosine	HMDB0000158	docosapentaenoate (n6 dpa; 22:5n6)	HMDB0001976	bioa_021	GCST90199796	11:61310081-61810081	-1.86618917063447	0.457226361974128	4.47376506515819e-05
MR-PCA	tyrosine	HMDB0000158	docosapentaenoate (n6 dpa; 22:5n6)	HMDB0001976	bioa_021	GCST90199796	12:46678393-47435518	0.651237315696076	0.41222948905715	0.114154248934229
MR-PCA	tyrosine	HMDB0000158	docosapentaenoate (n6 dpa; 22:5n6)	HMDB0001976	bioa_021	GCST90199796	12:56615040-57115040	0.335139594891156	0.370981864884168	0.366321393838285
MR-PCA	tyrosine	HMDB0000158	docosapentaenoate (n6 dpa; 22:5n6)	HMDB0001976	bioa_021	GCST90199796	12:57594049-58094049	0.57561794162132	0.51844504251704	0.266879402532286
MR-PCA	tyrosine	HMDB0000158	docosapentaenoate (n6 dpa; 22:5n6)	HMDB0001976	bioa_021	GCST90199796	12:59727701-60227701	-0.858547483371693	0.448947421497935	0.0558304938202451
MR-PCA	tyrosine	HMDB0000158	docosapentaenoate (n6 dpa; 22:5n6)	HMDB0001976	bioa_021	GCST90199796	12:120845172-121674861	0.0626854255718901	0.41340600925912	0.879477487517764
MR-PCA	tyrosine	HMDB0000158	docosapentaenoate (n6 dpa; 22:5n6)	HMDB0001976	bioa_021	GCST90199796	12:122092964-122592964	0.0260945441399292	0.469117598795962	0.955640755891373
MR-PCA	tyrosine	HMDB0000158	docosapentaenoate (n6 dpa; 22:5n6)	HMDB0001976	bioa_021	GCST90199796	15:60649639-61149639	0.47783868455477	0.556086595812802	0.390181498412002
MR-PCA	tyrosine	HMDB0000158	docosapentaenoate (n6 dpa; 22:5n6)	HMDB0001976	bioa_021	GCST90199796	16:71153235-72438683	0.30008115393019	0.20240537471257	0.138187356145982
MR-PCA	mannose	HMDB0000169	docosapentaenoate (n6 dpa; 22:5n6)	HMDB0001976	GCST90200435	GCST90199796	2:27176853-28662558	-0.0841541996275031	0.0658092135263871	0.200981531570846
MR-PCA	mannose	HMDB0000169	docosapentaenoate (n6 dpa; 22:5n6)	HMDB0001976	GCST90200435	GCST90199796	12:22996345-23496345	0.12694678786071	0.114779275464953	0.268723090827476
MR-PCA	glycohyocholate	HMDB0000138	myo-inositol	HMDB0000211	GCST90199935	M19934	10:45742470-46242470	0.064646337885163	0.162391672959679	0.690564586177143
MR-PCA	glycohyocholate	HMDB0000138	myo-inositol	HMDB0000211	GCST90199935	M19934	17:28409010-28909010	0.130091662465758	0.144945276668416	0.36944011613829
MR-PCA	3-aminoisobutyrate	HMDB0002166	glutamine	HMDB0000641	GCST90200310	bioa_006	5:34511619-35593952	-0.0119724577986672	0.0079480058555471	0.131978021108936
MR-PCA	3-aminoisobutyrate	HMDB0002166	glutamine	HMDB0000641	GCST90200310	bioa_006	12:89320-602261	0.0337697679461374	0.0230136218840594	0.142272245781382
MR-PCA	adenosine	HMDB0000050	anthranilate	HMDB0001123	M00555	GCST90200324	1:109564880-110064880	0.144428221996639	0.174782394451694	0.408615992053051
MR-PCA	adenosine	HMDB0000050	anthranilate	HMDB0001123	M00555	GCST90200324	6:96128415-96628415	-0.321692650599177	0.211735191912126	0.128682991159517
MR-PCA	5-oxoproline	HMDB0000267	methionine	HMDB0000696	GCST90200280	M01302	8:144861615-145802337	0.0404898743510052	0.0388903533774157	0.297815686375729
MR-PCA	5-oxoproline	HMDB0000267	methionine	HMDB0000696	GCST90200280	M01302	12:56615338-57115338	-0.487399279143198	0.187005749994631	0.009151740849669
MR-PCA	malate	HMDB0031518,HMDB0000156,HMDB0000744	malate	HMDB0031518,HMDB0000156,HMDB0000744	GCST90200398	M01303	17:79941348-80441348	0.647538300356516	0.104903910819793	6.7141905000153e-10
MR-PCA	malate	HMDB0031518,HMDB0000156,HMDB0000744	malate	HMDB0031518,HMDB0000156,HMDB0000744	GCST90200398	M01303	20:44986778-45486778	0.361993303569005	0.107692835527013	0.000775624963228
MR-PCA	spermidine	HMDB0001257	3-methyl-2-oxobutyrate	HMDB0000019	GCST90200423	M21047	1:247789451-248289451	-0.05025154530765	0.134844612723079	0.709399567973536
MR-PCA	leucine	HMDB0000687	arachidonate (20:4n6)	HMDB0001043	met-d-Leu	GCST90200358	2:27480940-28253616	-0.0652946674878268	0.368093213133622	0.859205022411664
MR-PCA	leucine	HMDB0000687	arachidonate (20:4n6)	HMDB0001043	met-d-Leu	GCST90200358	2:64975088-65475088	-0.435737218345775	0.408165076339405	0.285722894473435
MR-PCA	leucine	HMDB0000687	arachidonate (20:4n6)	HMDB0001043	met-d-Leu	GCST90200358	2:165251927-165751927	0.527656211683689	0.433654062406664	0.223692651592331
MR-PCA	leucine	HMDB0000687	arachidonate (20:4n6)	HMDB0001043	met-d-Leu	GCST90200358	4:86953335-87453335	0.193753428450699	0.362422363988775	0.592921841194856
MR-PCA	leucine	HMDB0000687	arachidonate (20:4n6)	HMDB0001043	met-d-Leu	GCST90200358	4:87663610-88163610	0.439673184233554	0.39384333784164	0.264265639413395
MR-PCA	leucine	HMDB0000687	arachidonate (20:4n6)	HMDB0001043	met-d-Leu	GCST90200358	4:88670985-89475171	0.171368896883032	0.131243707262093	0.191644259958332
MR-PCA	leucine	HMDB0000687	arachidonate (20:4n6)	HMDB0001043	met-d-Leu	GCST90200358	8:76204025-76704025	-0.257906427399945	0.40400816222596	0.523233278681374
MR-PCA	leucine	HMDB0000687	arachidonate (20:4n6)	HMDB0001043	met-d-Leu	GCST90200358	12:56220625-57115338	0.369914208350916	0.283334439814705	0.191697310262901
MR-PCA	leucine	HMDB0000687	arachidonate (20:4n6)	HMDB0001043	met-d-Leu	GCST90200358	16:69315747-70908300	-0.0547480006495858	0.227196292878263	0.80957662836445
MR-PCA	leucine	HMDB0000687	arachidonate (20:4n6)	HMDB0001043	met-d-Leu	GCST90200358	16:71899923-72399923	-0.110981493450183	0.337145000955986	0.742019410255948
MR-PCA	leucine	HMDB0000687	arachidonate (20:4n6)	HMDB0001043	met-d-Leu	GCST90200358	17:6935779-7435779	0.207483499230466	0.307838465438528	0.500310542259082
MR-PCA	leucine	HMDB0000687	arachidonate (20:4n6)	HMDB0001043	met-d-Leu	GCST90200358	19:49054215-49554215	-0.0800295824833043	0.308820438814597	0.795522591236597
MR-PCA	citrate	HMDB0000094	citrate	HMDB0000094	met-d-Citrate	M01564	1:206967359-207467359	0.394408448773031	0.294570408911668	0.180594245629021
MR-PCA	citrate	HMDB0000094	citrate	HMDB0000094	met-d-Citrate	M01564	2:6909613-7409613	0.852119036798568	0.468197264890541	0.0687590001111571
MR-PCA	citrate	HMDB0000094	citrate	HMDB0000094	met-d-Citrate	M01564	2:211290507-211790507	0.170385686043266	0.658812307070631	0.795924178533181
MR-PCA	citrate	HMDB0000094	citrate	HMDB0000094	met-d-Citrate	M01564	2:241907241-242693157	1.01226258140964	0.573702150048445	0.0776580577838049
MR-PCA	citrate	HMDB0000094	citrate	HMDB0000094	met-d-Citrate	M01564	4:77164144-77664144	0.153117295951492	0.570441309698475	0.788376802519751
MR-PCA	citrate	HMDB0000094	citrate	HMDB0000094	met-d-Citrate	M01564	5:14438417-15122542	0.795575683443948	0.163142865172593	1.07952825474771e-06
MR-PCA	citrate	HMDB0000094	citrate	HMDB0000094	met-d-Citrate	M01564	5:43252947-44074677	1.17838780472919	0.374605848593599	0.0016570470561233
MR-PCA	citrate	HMDB0000094	citrate	HMDB0000094	met-d-Citrate	M01564	5:176569252-177069252	1.36733271981511	0.67468345990011	0.0427004209328751
MR-PCA	citrate	HMDB0000094	citrate	HMDB0000094	met-d-Citrate	M01564	6:18111878-18611878	0.969923885479654	0.414940045758681	0.0194130096217071
MR-PCA	citrate	HMDB0000094	citrate	HMDB0000094	met-d-Citrate	M01564	7:72772933-73272933	1.21162054347425	0.377470977994312	0.0013280997796578
MR-PCA	citrate	HMDB0000094	citrate	HMDB0000094	met-d-Citrate	M01564	8:126256694-126756694	0.772394418067464	0.517398033729026	0.135478093578005
MR-PCA	citrate	HMDB0000094	citrate	HMDB0000094	met-d-Citrate	M01564	9:95648531-96148531	-0.511488746491309	0.475877094484642	0.282449181792367
MR-PCA	citrate	HMDB0000094	citrate	HMDB0000094	met-d-Citrate	M01564	9:135899500-136399500	1.4763295049949	0.616414322723408	0.0166191003284106
MR-PCA	citrate	HMDB0000094	citrate	HMDB0000094	met-d-Citrate	M01564	10:64654071-65607438	0.330269911119102	0.448987980386732	0.461981819341799
MR-PCA	citrate	HMDB0000094	citrate	HMDB0000094	met-d-Citrate	M01564	10:94589724-95089724	0.637467327925616	0.521352764760119	0.221436285328915
MR-PCA	citrate	HMDB0000094	citrate	HMDB0000094	met-d-Citrate	M01564	11:13111524-13611524	0.311912146831244	0.538892853341006	0.562722924831728
MR-PCA	citrate	HMDB0000094	citrate	HMDB0000094	met-d-Citrate	M01564	11:61356683-61856683	0.740494258139282	0.463367540276429	0.110027162524255
MR-PCA	citrate	HMDB0000094	citrate	HMDB0000094	met-d-Citrate	M01564	12:20812570-21569526	0.552038946089047	0.380996462650185	0.147355855569043
MR-PCA	citrate	HMDB0000094	citrate	HMDB0000094	met-d-Citrate	M01564	12:120844110-121665390	0.58417347384229	0.340879377469494	0.0865792633583057
MR-PCA	citrate	HMDB0000094	citrate	HMDB0000094	met-d-Citrate	M01564	14:55030981-55530981	2.21741042782073	0.562778147124407	8.1442673501213e-05
MR-PCA	citrate	HMDB0000094	citrate	HMDB0000094	met-d-Citrate	M01564	14:102387585-102887585	1.11916846845535	0.631566899242374	0.0763861671443919
MR-PCA	citrate	HMDB0000094	citrate	HMDB0000094	met-d-Citrate	M01564	15:42429423-42929423	0.171767100031899	0.447693155992988	0.701221946362999
MR-PCA	citrate	HMDB0000094	citrate	HMDB0000094	met-d-Citrate	M01564	15:43028726-45186579	0.0238506587622942	0.49789802004362	0.961793788730539
MR-PCA	citrate	HMDB0000094	citrate	HMDB0000094	met-d-Citrate	M01564	17:6092241-7020419	0.911149885675587	0.0896231231881323	2.79897139999006e-24
MR-PCA	citrate	HMDB0000094	citrate	HMDB0000094	met-d-Citrate	M01564	17:57343504-58184169	0.816549453768425	0.498281852493587	0.101269489180593
MR-PCA	citrate	HMDB0000094	citrate	HMDB0000094	met-d-Citrate	M01564	22:18883605-19740639	0.888587975378729	0.193849985060416	4.56393505022066e-06
MR-PCA	phenylalanine	HMDB0000159	2-oxoarginine*	HMDB0004225	bioa_016	GCST90199903	3:186202917-186702917	-0.584320895217462	0.334519527283454	0.0806812780918941
MR-PCA	phenylalanine	HMDB0000159	2-oxoarginine*	HMDB0004225	bioa_016	GCST90199903	4:155231289-155731289	0.215171184204512	0.397460891248798	0.588256427266678
MR-PCA	phenylalanine	HMDB0000159	2-oxoarginine*	HMDB0004225	bioa_016	GCST90199903	4:186893802-187393802	0.24266586469699	0.224849670512555	0.280482523806519
MR-PCA	phenylalanine	HMDB0000159	2-oxoarginine*	HMDB0004225	bioa_016	GCST90199903	5:176539719-177067143	-0.446148596399432	0.30678977711983	0.145877401993212
MR-PCA	phenylalanine	HMDB0000159	2-oxoarginine*	HMDB0004225	bioa_016	GCST90199903	6:52381188-52881188	0.44368818075476	0.469145679677372	0.344283014183926
MR-PCA	phenylalanine	HMDB0000159	2-oxoarginine*	HMDB0004225	bioa_016	GCST90199903	11:57020509-57520509	0.0991659031317446	0.428884243230654	0.817145182096857
MR-PCA	phenylalanine	HMDB0000159	2-oxoarginine*	HMDB0004225	bioa_016	GCST90199903	12:103007876-103562619	0.183823879651183	0.190289712831401	0.334033617824035
MR-PCA	phenylalanine	HMDB0000159	2-oxoarginine*	HMDB0004225	bioa_016	GCST90199903	14:55086875-55586875	-0.283429184716868	0.501177104581846	0.571715364463916
MR-PCA	phenylalanine	HMDB0000159	2-oxoarginine*	HMDB0004225	bioa_016	GCST90199903	19:45142254-45642254	0.821079369075813	0.465283012841764	0.0776162093416622
MR-PCA	caffeine	HMDB0001847	eicosapentaenoate (epa; 20:5n3)	HMDB0001999	M00569	GCST90200349	7:17037106-17537106	-0.180940076934958	0.126251130007736	0.15180757496378
MR-PCA	caffeine	HMDB0001847	eicosapentaenoate (epa; 20:5n3)	HMDB0001999	M00569	GCST90200349	15:74777880-75277880	-0.12063348548554	0.139986749871654	0.388825482984171
MR-PCA	urate	HMDB0000289	dihydroorotate	HMDB03349	GCST90200307	GCST90200444	2:207223753-207723753	0.209889572831329	0.118407838759322	0.076295238820658
MR-PCA	urate	HMDB0000289	dihydroorotate	HMDB03349	GCST90200307	GCST90200444	4:9672167-10439135	0.0444511967633744	0.0601748981432102	0.460089190781664
MR-PCA	urate	HMDB0000289	dihydroorotate	HMDB03349	GCST90200307	GCST90200444	4:88802323-89302323	0.111815124352938	0.119704462690554	0.350255820416817
MR-PCA	urate	HMDB0000289	dihydroorotate	HMDB03349	GCST90200307	GCST90200444	11:64114866-64614866	0.18087058862643	0.120561704940022	0.133554186025263
MR-PCA	urate	HMDB0000289	dihydroorotate	HMDB03349	GCST90200307	GCST90200444	12:114208961-114708961	0.0715589492965535	0.122616016592428	0.559488131956949
MR-PCA	arachidonate (20:4n6)	HMDB0001043	citrulline	HMDB0000904	M01110	M02132	11:61330635-61830635	-0.0608119462967394	0.0498230324321055	0.222253070939784
MR-PCA	dehydroepiandrosterone sulfate (dhea-s)	HMDB0001032	tyrosine	HMDB0000158	GCST90199673	M01299	7:98825038-100067196	0.0601802844763888	0.124899179017839	0.629926073003902
MR-PCA	sphingosine 1-phosphate	HMDB0000277	sulfate*	HMDB01448	GCST90199657	GCST90199896	17:74160792-74684003	-0.128306299461099	0.0842483526916889	0.127770411118017
MR-PCA	kynurenine	HMDB0000684	inosine	HMDB0000195	GCST90199636	GCST90200394	1:241463402-241963402	-0.130907821707452	0.0960289407968052	0.17281564976354
MR-PCA	kynurenine	HMDB0000684	inosine	HMDB0000195	GCST90199636	GCST90200394	8:39554593-40054593	0.163395152835922	0.141515306720497	0.248249693400824
MR-PCA	kynurenine	HMDB0000684	inosine	HMDB0000195	GCST90199636	GCST90200394	12:111809557-113090766	0.290363564163336	0.171011793221233	0.0895237226650397
MR-PCA	kynurenine	HMDB0000684	inosine	HMDB0000195	GCST90199636	GCST90200394	16:87568373-88128072	0.197292050657985	0.0905265480123629	0.0293032026404712
MR-PCA	cystathionine	HMDB0000099	urate	HMDB0000289	GCST90200383	GCST90200307	1:70631670-71131670	-0.126186972876556	0.077358115148092	0.102846992508658
MR-PCA	cystathionine	HMDB0000099	urate	HMDB0000289	GCST90200383	GCST90200307	19:33152807-33652807	0.178552615735501	0.128639349625828	0.165134208230688
MR-PCA	beta-citrylglutamate	HMDB0241915	glucose	HMDB0000122	GCST90199911	GCST90200440	3:183486882-183986882	0.155934036732193	0.102588733142153	0.128513027770963
MR-PCA	beta-citrylglutamate	HMDB0241915	glucose	HMDB0000122	GCST90199911	GCST90200440	11:88203934-92094388	0.0302133462754626	0.0254830383257487	0.23577013093417
MR-PCA	leucine	HMDB0000687	pyruvate	HMDB0000243	bioa_011	GCST90200430	2:27480940-27980940	2.48823544617439	0.601834485370083	3.55854978972039e-05
MR-PCA	leucine	HMDB0000687	pyruvate	HMDB0000243	bioa_011	GCST90200430	4:88972827-89472827	-0.259161331967624	0.185722963824069	0.162889558314379
MR-PCA	leucine	HMDB0000687	pyruvate	HMDB0000243	bioa_011	GCST90200430	11:116336283-116883862	0.357160357173903	0.362403275268969	0.32436237059787
MR-PCA	leucine	HMDB0000687	pyruvate	HMDB0000243	bioa_011	GCST90200430	15:58477325-58977325	-0.0851854140331568	0.358158122932477	0.812002841163866
MR-PCA	leucine	HMDB0000687	pyruvate	HMDB0000243	bioa_011	GCST90200430	16:70059237-70559237	-0.670671503771012	0.310658504491547	0.030860209379165
MR-PCA	aspartate	HMDB0000191	glutamine	HMDB0000641	GCST90200370	bioa_006	3:56598999-57098999	0.0288437827379795	0.0307735671885987	0.348608971824114
MR-PCA	citrate	HMDB0000094	creatinine	HMDB0000562	met-d-Citrate	bioa_026	1:206967359-207467359	-0.202394664589246	0.0868069319848306	0.0197243996579056
MR-PCA	citrate	HMDB0000094	creatinine	HMDB0000562	met-d-Citrate	bioa_026	2:6909613-7409613	-0.0911339737206274	0.134779135537116	0.498930995104979
MR-PCA	citrate	HMDB0000094	creatinine	HMDB0000562	met-d-Citrate	bioa_026	2:211290507-211790507	-1.13450941484823	0.194713924134765	5.6586659679610415e-09
MR-PCA	citrate	HMDB0000094	creatinine	HMDB0000562	met-d-Citrate	bioa_026	2:241907241-242693157	0.240350939688783	0.169752328827601	0.156807170150477
MR-PCA	citrate	HMDB0000094	creatinine	HMDB0000562	met-d-Citrate	bioa_026	4:77164144-77664144	1.34911092889319	0.167806400244161	9.00682628494071e-16
MR-PCA	citrate	HMDB0000094	creatinine	HMDB0000562	met-d-Citrate	bioa_026	5:14438417-15122542	-0.0037196744245255	0.048207950084554	0.938497103768677
MR-PCA	citrate	HMDB0000094	creatinine	HMDB0000562	met-d-Citrate	bioa_026	5:43252947-44074677	0.108614148031871	0.114535833742965	0.342977564519777
MR-PCA	citrate	HMDB0000094	creatinine	HMDB0000562	met-d-Citrate	bioa_026	5:176569252-177069252	1.54691284831651	0.199592606620607	9.16385641838838e-15
MR-PCA	citrate	HMDB0000094	creatinine	HMDB0000562	met-d-Citrate	bioa_026	6:18111878-18611878	0.0335718914750136	0.122578243519715	0.784175825275366
MR-PCA	citrate	HMDB0000094	creatinine	HMDB0000562	met-d-Citrate	bioa_026	7:72772933-73272933	0.359023574973677	0.112003068677091	0.0013483750732112
MR-PCA	citrate	HMDB0000094	creatinine	HMDB0000562	met-d-Citrate	bioa_026	8:126256694-126756694	0.287335921360483	0.151891137230609	0.0585279291931217
MR-PCA	citrate	HMDB0000094	creatinine	HMDB0000562	met-d-Citrate	bioa_026	9:95648531-96148531	0.103831741981996	0.142018870221988	0.46471056570151
MR-PCA	citrate	HMDB0000094	creatinine	HMDB0000562	met-d-Citrate	bioa_026	9:135899500-136399500	-0.406949568686101	0.182075996924581	0.0254138458267445
MR-PCA	citrate	HMDB0000094	creatinine	HMDB0000562	met-d-Citrate	bioa_026	10:64654071-65607438	-0.0119987918394318	0.132610433005269	0.927904588841719
MR-PCA	citrate	HMDB0000094	creatinine	HMDB0000562	met-d-Citrate	bioa_026	10:94589724-95089724	0.589257524639223	0.154148379584645	0.0001320173968611
MR-PCA	citrate	HMDB0000094	creatinine	HMDB0000562	met-d-Citrate	bioa_026	11:13111524-13611524	0.210353594564897	0.159110600099363	0.186148518253743
MR-PCA	citrate	HMDB0000094	creatinine	HMDB0000562	met-d-Citrate	bioa_026	11:61356683-61856683	0.302075391467238	0.137084356607157	0.0275543855301867
MR-PCA	citrate	HMDB0000094	creatinine	HMDB0000562	met-d-Citrate	bioa_026	12:20812570-21569526	0.105075623879245	0.113544020247823	0.354748776942164
MR-PCA	citrate	HMDB0000094	creatinine	HMDB0000562	met-d-Citrate	bioa_026	12:120844110-121665390	0.0855070812633538	0.101821879344636	0.401036687151033
MR-PCA	citrate	HMDB0000094	creatinine	HMDB0000562	met-d-Citrate	bioa_026	14:55030981-55530981	0.101967437013407	0.168270686730753	0.544532902856241
MR-PCA	citrate	HMDB0000094	creatinine	HMDB0000562	met-d-Citrate	bioa_026	14:102387585-102887585	0.246048992881949	0.186732882829427	0.187620104514243
MR-PCA	citrate	HMDB0000094	creatinine	HMDB0000562	met-d-Citrate	bioa_026	15:42429423-42929423	0.0797848318451602	0.13471535181687	0.553684858462851
MR-PCA	citrate	HMDB0000094	creatinine	HMDB0000562	met-d-Citrate	bioa_026	15:43028726-45186579	0.0752523670772389	0.147314953931088	0.609472623835952
MR-PCA	citrate	HMDB0000094	creatinine	HMDB0000562	met-d-Citrate	bioa_026	17:6092241-7020419	-0.0257120729079131	0.026455003221524	0.331091737525448
MR-PCA	citrate	HMDB0000094	creatinine	HMDB0000562	met-d-Citrate	bioa_026	17:57343504-58184169	0.520025108040558	0.147510159371129	0.0004229217982864
MR-PCA	citrate	HMDB0000094	creatinine	HMDB0000562	met-d-Citrate	bioa_026	22:18883605-19740639	0.0398652015710666	0.0578969170959366	0.491103458367218
MR-PCA	pantothenate	HMDB0000210	retinol (vitamin a)	HMDB0000305	M01508	GCST90200405	2:27200724-27700724	0.178331316857679	0.154736815904229	0.249123269806378
MR-PCA	hypoxanthine	HMDB0000157	xanthine	HMDB0000292	M03127	M03147	6:16038192-16538192	0.055006359764637	0.120048448838347	0.646807799409576
MR-PCA	citrate	HMDB0000094	tyrosine	HMDB0000158	met-d-Citrate	bioa_021	1:206967359-207467359	-0.174407296561617	0.0859432501844804	0.0424245941089104
MR-PCA	citrate	HMDB0000094	tyrosine	HMDB0000158	met-d-Citrate	bioa_021	2:6909613-7409613	0.148031161689059	0.13343943179061	0.267278809392189
MR-PCA	citrate	HMDB0000094	tyrosine	HMDB0000158	met-d-Citrate	bioa_021	2:211290507-211790507	0.201332628980182	0.192787130917029	0.296334549952514
MR-PCA	citrate	HMDB0000094	tyrosine	HMDB0000158	met-d-Citrate	bioa_021	2:241907241-242693157	-0.275813152751034	0.168054890014381	0.100754093981869
MR-PCA	citrate	HMDB0000094	tyrosine	HMDB0000158	met-d-Citrate	bioa_021	4:77164144-77664144	-0.488663542529274	0.166185413502564	0.0032771269946354
MR-PCA	citrate	HMDB0000094	tyrosine	HMDB0000158	met-d-Citrate	bioa_021	5:14438417-15122542	0.0102796869926184	0.0477294938645884	0.829475821322776
MR-PCA	citrate	HMDB0000094	tyrosine	HMDB0000158	met-d-Citrate	bioa_021	5:43252947-44074677	0.0390617207027712	0.113383983090574	0.730464072113641
MR-PCA	citrate	HMDB0000094	tyrosine	HMDB0000158	met-d-Citrate	bioa_021	5:176569252-177069252	0.245561046009777	0.197673777504195	0.214142851860075
MR-PCA	citrate	HMDB0000094	tyrosine	HMDB0000158	met-d-Citrate	bioa_021	6:18111878-18611878	-0.0426287416773867	0.121356073615209	0.725385838172588
MR-PCA	citrate	HMDB0000094	tyrosine	HMDB0000158	met-d-Citrate	bioa_021	7:72772933-73272933	-0.200459354111118	0.110880259161439	0.0706235629558146
MR-PCA	citrate	HMDB0000094	tyrosine	HMDB0000158	met-d-Citrate	bioa_021	8:126256694-126756694	-0.617949566555687	0.15038116790957	3.96994724696037e-05
MR-PCA	citrate	HMDB0000094	tyrosine	HMDB0000158	met-d-Citrate	bioa_021	9:95648531-96148531	0.30341037913124	0.140572245235621	0.0308971629495491
MR-PCA	citrate	HMDB0000094	tyrosine	HMDB0000158	met-d-Citrate	bioa_021	9:135899500-136399500	0.157174640192753	0.180259555678644	0.383243764319191
MR-PCA	citrate	HMDB0000094	tyrosine	HMDB0000158	met-d-Citrate	bioa_021	10:64654071-65607438	-0.719082137441315	0.131273230939541	4.30764507562259e-08
MR-PCA	citrate	HMDB0000094	tyrosine	HMDB0000158	met-d-Citrate	bioa_021	10:94589724-95089724	0.311735120641589	0.152613297072864	0.0410873772454371
MR-PCA	citrate	HMDB0000094	tyrosine	HMDB0000158	met-d-Citrate	bioa_021	11:13111524-13611524	-0.300373379934062	0.157519432046262	0.0565338876735028
MR-PCA	citrate	HMDB0000094	tyrosine	HMDB0000158	met-d-Citrate	bioa_021	11:61356683-61856683	-0.723085606272818	0.135700222877752	9.89992071073836e-08
MR-PCA	citrate	HMDB0000094	tyrosine	HMDB0000158	met-d-Citrate	bioa_021	12:20812570-21569526	-0.0199001590831674	0.112402901281744	0.859474528442413
MR-PCA	citrate	HMDB0000094	tyrosine	HMDB0000158	met-d-Citrate	bioa_021	12:120844110-121665390	0.751430943001266	0.100775897117188	8.888142583752592e-14
MR-PCA	citrate	HMDB0000094	tyrosine	HMDB0000158	met-d-Citrate	bioa_021	14:55030981-55530981	-0.174333902091651	0.166583515455544	0.29531846335429
MR-PCA	citrate	HMDB0000094	tyrosine	HMDB0000158	met-d-Citrate	bioa_021	14:102387585-102887585	0.836215238544622	0.184850677731888	6.07581653510787e-06
MR-PCA	citrate	HMDB0000094	tyrosine	HMDB0000158	met-d-Citrate	bioa_021	15:42429423-42929423	0.29488868656849	0.133361347199378	0.027021951134264
MR-PCA	citrate	HMDB0000094	tyrosine	HMDB0000158	met-d-Citrate	bioa_021	15:43028726-45186579	0.349315936413512	0.145836162467766	0.016608456023155
MR-PCA	citrate	HMDB0000094	tyrosine	HMDB0000158	met-d-Citrate	bioa_021	17:6092241-7020419	0.0388148221348295	0.0261894548587036	0.138319468102606
MR-PCA	citrate	HMDB0000094	tyrosine	HMDB0000158	met-d-Citrate	bioa_021	17:57343504-58184169	-0.0833627033365317	0.146044101091373	0.568131832262897
MR-PCA	citrate	HMDB0000094	tyrosine	HMDB0000158	met-d-Citrate	bioa_021	22:18883605-19740639	0.0688873922757396	0.0573171024422334	0.229416019664039
MR-PCA	bilirubin (z,z)	HMDB0000054	3-(4-hydroxyphenyl)lactate	HMDB0000755	M27716	GCST90200371	2:234140469-234918570	0.0026612887632533	0.0343666383980293	0.938274995722031
MR-PCA	7-methylxanthine	HMDB0001991	theobromine	HMDB0002825	GCST90199754	M18392	15:74777880-75578595	-0.272870151653017	0.167076233266981	0.102425370166074
MR-PCA	n6,n6,n6-trimethyllysine	HMDB0001325	dimethylglycine	HMDB0000092	GCST90200344	GCST90200424	11:64586385-65555309	-0.134898151632481	0.0657598372038336	0.0402303446765614
MR-PCA	n6,n6,n6-trimethyllysine	HMDB0001325	dimethylglycine	HMDB0000092	GCST90200344	GCST90200424	16:67497306-67997306	0.030648025861332	0.137138116676713	0.823159679954754
MR-PCA	phenylalanine	HMDB0000159	cortisol	HMDB0000063	GCST90200396	GCST90200378	12:103005621-103594137	0.0438894544345859	0.0945575471417571	0.642535970645596
MR-PCA	valine	HMDB0000883	4-hydroxy-2-oxoglutaric acid	HMDB0002070	met-d-Val	GCST90199897	2:27480940-28253616	0.596436655256964	0.364239154810293	0.101528882388167
MR-PCA	valine	HMDB0000883	4-hydroxy-2-oxoglutaric acid	HMDB0002070	met-d-Val	GCST90199897	2:64975088-65475088	-0.0563159045309502	0.258706417934331	0.827676365038676
MR-PCA	valine	HMDB0000883	4-hydroxy-2-oxoglutaric acid	HMDB0002070	met-d-Val	GCST90199897	2:165251927-165751927	0.0998344199143046	0.415870060950627	0.810282525536732
MR-PCA	valine	HMDB0000883	4-hydroxy-2-oxoglutaric acid	HMDB0002070	met-d-Val	GCST90199897	3:135701113-136578270	0.104783405569687	0.416133913341971	0.801194011182474
MR-PCA	valine	HMDB0000883	4-hydroxy-2-oxoglutaric acid	HMDB0002070	met-d-Val	GCST90199897	4:86953335-87453335	0.310619124423463	0.36150745476785	0.390211996285889
MR-PCA	valine	HMDB0000883	4-hydroxy-2-oxoglutaric acid	HMDB0002070	met-d-Val	GCST90199897	4:87663610-88163610	0.599304926895186	0.398919977031717	0.133014830788243
MR-PCA	valine	HMDB0000883	4-hydroxy-2-oxoglutaric acid	HMDB0002070	met-d-Val	GCST90199897	4:88882515-89510546	-0.0254817413120183	0.127183737968212	0.841203913014124
MR-PCA	valine	HMDB0000883	4-hydroxy-2-oxoglutaric acid	HMDB0002070	met-d-Val	GCST90199897	5:55564890-56064890	-0.239672558910556	0.327391620435585	0.464127753739757
MR-PCA	valine	HMDB0000883	4-hydroxy-2-oxoglutaric acid	HMDB0002070	met-d-Val	GCST90199897	6:108910874-109410874	-0.353305539748462	0.480958352335198	0.462591327960098
MR-PCA	valine	HMDB0000883	4-hydroxy-2-oxoglutaric acid	HMDB0002070	met-d-Val	GCST90199897	12:56199875-57115338	0.126257323081335	0.288365957998098	0.661504353972907
MR-PCA	valine	HMDB0000883	4-hydroxy-2-oxoglutaric acid	HMDB0002070	met-d-Val	GCST90199897	12:122278263-122778263	-0.0220056446808639	0.462238317827655	0.962029685782985
MR-PCA	valine	HMDB0000883	4-hydroxy-2-oxoglutaric acid	HMDB0002070	met-d-Val	GCST90199897	14:102468052-102968052	-0.753935161740492	0.610152205077448	0.216588331254682
MR-PCA	valine	HMDB0000883	4-hydroxy-2-oxoglutaric acid	HMDB0002070	met-d-Val	GCST90199897	16:69315747-70918195	-0.566066491625554	0.236080093292024	0.0164950805881738
MR-PCA	valine	HMDB0000883	4-hydroxy-2-oxoglutaric acid	HMDB0002070	met-d-Val	GCST90199897	17:6935779-7435779	0.130958569526674	0.247245214871557	0.596340200177507
MR-PCA	valine	HMDB0000883	4-hydroxy-2-oxoglutaric acid	HMDB0002070	met-d-Val	GCST90199897	17:79384062-79884062	-0.031937511123363	0.449089728267029	0.94330535271924
MR-PCA	valine	HMDB0000883	4-hydroxy-2-oxoglutaric acid	HMDB0002070	met-d-Val	GCST90199897	19:49050431-49611255	0.292682141606749	0.23356525510222	0.210166947292527
MR-PCA	citrulline	HMDB0000904	threonine	HMDB0000167	GCST90200403	bioa_019	2:211084708-211584708	-0.0567971282924663	0.0668990346168058	0.395882557370448
MR-PCA	citrulline	HMDB0000904	threonine	HMDB0000167	GCST90200403	bioa_019	9:133044244-133573675	-0.0015024017544521	0.0594385298812099	0.979834367849739
MR-PCA	3-hydroxybutyrate (bhba)	HMDB0000011	citrate	HMDB0000094	met-d-bOHbutyrate	M01564	1:230050269-230550269	-0.480381911454206	0.434032439514723	0.268385581919669
MR-PCA	3-hydroxybutyrate (bhba)	HMDB0000011	citrate	HMDB0000094	met-d-bOHbutyrate	M01564	5:41452897-42471829	-0.723254232784794	0.394154318379883	0.0665128101512543
MR-PCA	3-hydroxybutyrate (bhba)	HMDB0000011	citrate	HMDB0000094	met-d-bOHbutyrate	M01564	8:8059014-8559014	0.85667291230602	0.649784501226463	0.187371312202763
MR-PCA	3-hydroxybutyrate (bhba)	HMDB0000011	citrate	HMDB0000094	met-d-bOHbutyrate	M01564	8:8580720-9433358	0.61639142395809	0.372745192736456	0.0981979185973243
MR-PCA	3-hydroxybutyrate (bhba)	HMDB0000011	citrate	HMDB0000094	met-d-bOHbutyrate	M01564	8:9546321-10530228	1.26882987653557	0.532785661621922	0.0172422184175924
MR-PCA	3-hydroxybutyrate (bhba)	HMDB0000011	citrate	HMDB0000094	met-d-bOHbutyrate	M01564	8:10591858-11909109	0.983774260879569	0.470763646936381	0.036641040052309
MR-PCA	3-hydroxybutyrate (bhba)	HMDB0000011	citrate	HMDB0000094	met-d-bOHbutyrate	M01564	9:107339744-107915739	0.455151125146071	0.380876361089204	0.232083056540477
MR-PCA	3-hydroxybutyrate (bhba)	HMDB0000011	citrate	HMDB0000094	met-d-bOHbutyrate	M01564	10:113694271-114194271	0.680450048989268	0.411219287932442	0.097982656048242
MR-PCA	3-hydroxybutyrate (bhba)	HMDB0000011	citrate	HMDB0000094	met-d-bOHbutyrate	M01564	11:116451535-117240760	1.29070675042534	0.498552965750075	0.0096281380736587
MR-PCA	3-hydroxybutyrate (bhba)	HMDB0000011	citrate	HMDB0000094	met-d-bOHbutyrate	M01564	12:122375755-122875755	-1.36756312988049	0.601653971582325	0.0230258141091533
MR-PCA	3-hydroxybutyrate (bhba)	HMDB0000011	citrate	HMDB0000094	met-d-bOHbutyrate	M01564	14:94393207-95094947	0.298440060224976	0.341005705493376	0.381478068493264
MR-PCA	3-hydroxybutyrate (bhba)	HMDB0000011	citrate	HMDB0000094	met-d-bOHbutyrate	M01564	15:58430643-58980498	0.695832739770617	0.363737904359937	0.0557473032404924
MR-PCA	3-hydroxybutyrate (bhba)	HMDB0000011	citrate	HMDB0000094	met-d-bOHbutyrate	M01564	16:71899923-73042963	0.193512372098098	0.370430093811412	0.601392436510861
MR-PCA	3-hydroxybutyrate (bhba)	HMDB0000011	citrate	HMDB0000094	met-d-bOHbutyrate	M01564	19:45161941-45661941	-0.0160493481306266	0.366319459167943	0.965053913521212
MR-PCA	serine	HMDB0000187	alanine	HMDB0000161	GCST90200415	GCST90200431	1:119778579-120514573	-0.0935446670760152	0.0671378566768089	0.163522376270243
MR-PCA	serine	HMDB0000187	alanine	HMDB0000161	GCST90200415	GCST90200431	2:211290507-212040821	-0.111708287350801	0.0800559698249657	0.162902076621741
MR-PCA	serine	HMDB0000187	alanine	HMDB0000161	GCST90200415	GCST90200431	7:55905219-56847625	-0.0716855019513821	0.0929193717036002	0.440422057655363
MR-PCA	stearoyl sphingomyelin (d18:1/18:0)	HMDB0001348	leucine	HMDB0000687	GCST90200335	GCST90200389	8:113373776-113873776	0.0615331822653849	0.111278157393655	0.580285801683212
MR-PCA	stearoyl sphingomyelin (d18:1/18:0)	HMDB0001348	leucine	HMDB0000687	GCST90200335	GCST90200389	11:61368608-61868608	-0.0420219107698331	0.122019381402465	0.730555128138205
MR-PCA	stearoyl sphingomyelin (d18:1/18:0)	HMDB0001348	leucine	HMDB0000687	GCST90200335	GCST90200389	14:63982386-64482386	0.109724931966226	0.101852072720977	0.281347603968005
MR-PCA	stearoyl sphingomyelin (d18:1/18:0)	HMDB0001348	leucine	HMDB0000687	GCST90200335	GCST90200389	19:8013648-8513648	0.0577582042968668	0.0566568716033839	0.307994768387906
MR-PCA	stearoyl sphingomyelin (d18:1/18:0)	HMDB0001348	leucine	HMDB0000687	GCST90200335	GCST90200389	19:45165640-45665640	0.0629032078646152	0.0894755390775143	0.482042489004763
MR-PCA	creatine	HMDB0000064	docosahexaenoate (dha; 22:6n3)	HMDB0002183	GCST90200323	GCST90199651	2:211290507-211790507	0.0024645044460544	0.0730724868043258	0.97309497182443
MR-PCA	creatine	HMDB0000064	docosahexaenoate (dha; 22:6n3)	HMDB0002183	GCST90200323	GCST90199651	15:45404327-45904327	-0.0629945107126604	0.113431183380758	0.578652252598724
MR-PCA	glucose	HMDB0000122	hydroxy-n6,n6,n6-trimethyllysine*	HMDB01422	met-d-Glucose	GCST90200240	2:165251927-165751927	-0.772108043359765	0.445097974514464	0.0827953152263275
MR-PCA	glucose	HMDB0000122	hydroxy-n6,n6,n6-trimethyllysine*	HMDB01422	met-d-Glucose	GCST90200240	2:169498833-170056652	0.104460080303142	0.155659139368354	0.50216815504382
MR-PCA	glucose	HMDB0000122	hydroxy-n6,n6,n6-trimethyllysine*	HMDB01422	met-d-Glucose	GCST90200240	3:122819058-123319058	-0.147674540243453	0.386513916085743	0.702411039355896
MR-PCA	glucose	HMDB0000122	hydroxy-n6,n6,n6-trimethyllysine*	HMDB01422	met-d-Glucose	GCST90200240	3:151951767-152451767	-0.573726545263108	0.466766802302861	0.219015466899118
MR-PCA	glucose	HMDB0000122	hydroxy-n6,n6,n6-trimethyllysine*	HMDB01422	met-d-Glucose	GCST90200240	3:170377909-170877909	-0.241384797852933	0.355997623778546	0.497738906734911
MR-PCA	glucose	HMDB0000122	hydroxy-n6,n6,n6-trimethyllysine*	HMDB01422	met-d-Glucose	GCST90200240	4:185468314-185968314	-0.397418788163153	0.4183682006382	0.342149907145594
MR-PCA	glucose	HMDB0000122	hydroxy-n6,n6,n6-trimethyllysine*	HMDB01422	met-d-Glucose	GCST90200240	5:95479406-95979406	0.147282946401537	0.501880895860553	0.769169079253038
MR-PCA	glucose	HMDB0000122	hydroxy-n6,n6,n6-trimethyllysine*	HMDB01422	met-d-Glucose	GCST90200240	6:7000270-7500270	0.367568763554808	0.401476069381077	0.359906432057275
MR-PCA	glucose	HMDB0000122	hydroxy-n6,n6,n6-trimethyllysine*	HMDB01422	met-d-Glucose	GCST90200240	7:14801789-15301789	0.0359832232820585	0.319206789690104	0.910246996017887
MR-PCA	glucose	HMDB0000122	hydroxy-n6,n6,n6-trimethyllysine*	HMDB01422	met-d-Glucose	GCST90200240	7:43935955-44473721	0.0716733023709928	0.228245345126643	0.753506850009016
MR-PCA	glucose	HMDB0000122	hydroxy-n6,n6,n6-trimethyllysine*	HMDB01422	met-d-Glucose	GCST90200240	8:117934783-118434783	0.296412684718919	0.414752091745122	0.47481028614964
MR-PCA	glucose	HMDB0000122	hydroxy-n6,n6,n6-trimethyllysine*	HMDB01422	met-d-Glucose	GCST90200240	9:21884068-22384068	-0.452605818269258	0.315519356395717	0.151435683244559
MR-PCA	glucose	HMDB0000122	hydroxy-n6,n6,n6-trimethyllysine*	HMDB01422	met-d-Glucose	GCST90200240	10:2888477-3388477	0.178379836769075	0.282228836703962	0.52736091861489
MR-PCA	glucose	HMDB0000122	hydroxy-n6,n6,n6-trimethyllysine*	HMDB01422	met-d-Glucose	GCST90200240	10:112762852-113262852	0.443717235855248	0.357165630351227	0.214115183803239
MR-PCA	glucose	HMDB0000122	hydroxy-n6,n6,n6-trimethyllysine*	HMDB01422	met-d-Glucose	GCST90200240	10:114504071-115004071	-0.0504826059950622	0.41311557903488	0.902740852209251
MR-PCA	glucose	HMDB0000122	hydroxy-n6,n6,n6-trimethyllysine*	HMDB01422	met-d-Glucose	GCST90200240	12:4134844-4634844	-0.0506640477122411	0.278690972843371	0.855745235381557
MR-PCA	glucose	HMDB0000122	hydroxy-n6,n6,n6-trimethyllysine*	HMDB01422	met-d-Glucose	GCST90200240	12:111682800-112523499	-0.0260678375261695	0.48420159471108	0.957065234103916
MR-PCA	glucose	HMDB0000122	hydroxy-n6,n6,n6-trimethyllysine*	HMDB01422	met-d-Glucose	GCST90200240	12:121166650-121666650	-0.227232501557073	0.48254381386518	0.637708271118457
MR-PCA	glucose	HMDB0000122	hydroxy-n6,n6,n6-trimethyllysine*	HMDB01422	met-d-Glucose	GCST90200240	13:28213465-28721145	0.0187036548131996	0.362579755238298	0.958859419734444
MR-PCA	glucose	HMDB0000122	hydroxy-n6,n6,n6-trimethyllysine*	HMDB01422	met-d-Glucose	GCST90200240	17:43272775-44380160	-0.550531400676452	0.687285028105293	0.423118090251934
MR-PCA	glucose	HMDB0000122	hydroxy-n6,n6,n6-trimethyllysine*	HMDB01422	met-d-Glucose	GCST90200240	17:44543627-45043627	-0.614502490241154	0.540189297296339	0.255300581202263
MR-PCA	glucose	HMDB0000122	hydroxy-n6,n6,n6-trimethyllysine*	HMDB01422	met-d-Glucose	GCST90200240	20:22311971-22811971	0.960607239140526	0.694420158485796	0.166565909538223
MR-PCA	alpha-ketoglutaramate*	HMDB0001552	n-palmitoyl-sphinganine (d18:0/16:0)	HMDB11760	GCST90199885	GCST90200064	3:99879368-100379368	0.0268578341195392	0.0675368589099418	0.690868526219468
MR-PCA	creatine	HMDB0000064	phosphate	HMDB0001429	M27718	GCST90200393	2:211346498-211846498	0.0180428201254049	0.0847012249977905	0.831313525355008
MR-PCA	alpha-tocopherol	HMDB0001893	orotidine	HMDB0000788	GCST90200302	GCST90200681	1:62651807-63403953	-0.0277548046233192	0.1309895025622	0.832196194071755
MR-PCA	dehydroepiandrosterone sulfate (dhea-s)	HMDB0001032	urea	HMDB0000294	GCST90199673	GCST90200417	5:77737524-78237524	0.0521446073361658	0.0901003802170483	0.562765271047673
MR-PCA	dehydroepiandrosterone sulfate (dhea-s)	HMDB0001032	urea	HMDB0000294	GCST90199673	GCST90200417	7:98825038-100067196	-0.0324031664847287	0.078429594323384	0.679496909047257
MR-PCA	dehydroepiandrosterone sulfate (dhea-s)	HMDB0001032	urea	HMDB0000294	GCST90199673	GCST90200417	13:22064146-22564146	0.11440552292835	0.0798227498013	0.1517879557921
MR-PCA	dehydroepiandrosterone sulfate (dhea-s)	HMDB0001032	urea	HMDB0000294	GCST90199673	GCST90200417	16:81331584-81831584	-0.0398587239555104	0.0913823551860161	0.662709565028629
MR-PCA	pyruvate	HMDB0000243	serine	HMDB0000187	met-d-Pyruvate	M32315	1:154991807-156271079	-0.114644381891783	0.374671278610497	0.759614866244345
MR-PCA	pyruvate	HMDB0000243	serine	HMDB0000187	met-d-Pyruvate	M32315	1:207429229-207929229	0.728518819220525	0.602256960443817	0.226414060340011
MR-PCA	pyruvate	HMDB0000243	serine	HMDB0000187	met-d-Pyruvate	M32315	2:27480940-28253616	-1.83652554932068	0.49028330973358	0.0001797871909921
MR-PCA	pyruvate	HMDB0000243	serine	HMDB0000187	met-d-Pyruvate	M32315	2:60468043-60968043	-1.29702810980328	0.523049836657493	0.0131477856829115
MR-PCA	pyruvate	HMDB0000243	serine	HMDB0000187	met-d-Pyruvate	M32315	2:173097338-173854224	-0.106313784542037	0.213088464792638	0.617836776335003
MR-PCA	pyruvate	HMDB0000243	serine	HMDB0000187	met-d-Pyruvate	M32315	3:56611222-57111222	-0.216192258898998	0.421098971447898	0.607671467603799
MR-PCA	pyruvate	HMDB0000243	serine	HMDB0000187	met-d-Pyruvate	M32315	5:131157493-131957429	-0.233791158254216	0.455905626931007	0.608087005701737
MR-PCA	pyruvate	HMDB0000243	serine	HMDB0000187	met-d-Pyruvate	M32315	8:106322270-106822270	0.303559779591848	0.503881880167393	0.546879732777671
MR-PCA	pyruvate	HMDB0000243	serine	HMDB0000187	met-d-Pyruvate	M32315	9:135611502-136391870	0.151905151356188	0.38753942255101	0.695077856097356
MR-PCA	pyruvate	HMDB0000243	serine	HMDB0000187	met-d-Pyruvate	M32315	10:2869150-3388009	-0.226593617114084	0.192654233315915	0.239528012830582
MR-PCA	pyruvate	HMDB0000243	serine	HMDB0000187	met-d-Pyruvate	M32315	11:56961646-57461646	-0.489998781432623	0.636065490886215	0.441086961549514
MR-PCA	pyruvate	HMDB0000243	serine	HMDB0000187	met-d-Pyruvate	M32315	12:48145900-49077761	0.0772252039038362	0.207673027622782	0.709997404263776
MR-PCA	pyruvate	HMDB0000243	serine	HMDB0000187	met-d-Pyruvate	M32315	16:69379588-70929689	0.173467711617534	0.344081474501778	0.614157941367232
MR-PCA	pyruvate	HMDB0000243	serine	HMDB0000187	met-d-Pyruvate	M32315	18:43532791-44032791	1.6314154911499	0.698772122595283	0.0195596805807346
MR-PCA	pyruvate	HMDB0000243	serine	HMDB0000187	met-d-Pyruvate	M32315	21:45449580-45972811	0.256082944156647	0.317790772542378	0.420345221955203
MR-PCA	n6,n6,n6-trimethyllysine	HMDB0001325	cysteine	HMDB0000574	GCST90200344	GCST90200439	11:64586385-65555309	0.155945601277792	0.0657917339875116	0.0177740558852425
MR-PCA	n6,n6,n6-trimethyllysine	HMDB0001325	cysteine	HMDB0000574	GCST90200344	GCST90200439	16:67497306-67997306	-0.0370414012928397	0.137213200636291	0.787194807769031
MR-PCA	leucine	HMDB0000687	thyroxine	HMDB0000248	M00060	GCST90200293	4:88976422-89476422	0.0207411616028608	0.105042762048989	0.843471917364356
MR-PCA	leucine	HMDB0000687	thyroxine	HMDB0000248	M00060	GCST90200293	6:45295851-45795851	0.187612197225975	0.181937898286704	0.302452615924551
MR-PCA	orotate	HMDB0000226	bilirubin (z,z)	HMDB0000054	GCST90200392	GCST90200704	3:123305909-124961335	-0.004376638383871	0.0316842949378054	0.890135513278474
MR-PCA	orotate	HMDB0000226	bilirubin (z,z)	HMDB0000054	GCST90200392	GCST90200704	7:32831514-33590783	0.0494830746332109	0.0464307964419642	0.286541992527862
MR-PCA	serine	HMDB0000187	n-acetylornithine	HMDB0003357	bioa_018	M15630	1:11610843-12110843	-0.074008163792349	0.298033672679979	0.803885677887617
MR-PCA	serine	HMDB0000187	n-acetylornithine	HMDB0003357	bioa_018	M15630	1:119427250-120522606	-0.15317955903518	0.0890030347036877	0.0852399446573323
MR-PCA	serine	HMDB0000187	n-acetylornithine	HMDB0003357	bioa_018	M15630	2:27480940-27980940	-0.0900160325246841	0.209612361615092	0.667602702498237
MR-PCA	serine	HMDB0000187	n-acetylornithine	HMDB0003357	bioa_018	M15630	2:211315692-212076215	-0.300244940944312	0.170477042678572	0.0782037905034555
MR-PCA	serine	HMDB0000187	n-acetylornithine	HMDB0003357	bioa_018	M15630	3:125660381-126160381	0.415949265167094	0.22000472381356	0.0586726996971428
MR-PCA	serine	HMDB0000187	n-acetylornithine	HMDB0003357	bioa_018	M15630	7:55551853-56922308	-0.15930986144667	0.116928629230972	0.173054698129151
MR-PCA	serine	HMDB0000187	n-acetylornithine	HMDB0003357	bioa_018	M15630	8:126232621-126732621	1.10269693278212	0.845871913629956	0.192362618025179
MR-PCA	serine	HMDB0000187	n-acetylornithine	HMDB0003357	bioa_018	M15630	10:65065800-65565800	0.0704045620583054	0.335882061822235	0.833971323360384
MR-PCA	trans-urocanate	HMDB0000301	tyrosine	HMDB0000158	GCST90200416	bioa_021	8:17963874-18463874	0.0366511014563187	0.0404506827150127	0.36489943926295
MR-PCA	trans-urocanate	HMDB0000301	tyrosine	HMDB0000158	GCST90200416	bioa_021	12:96124750-96624750	0.0128029942498045	0.0160548909317743	0.425188953875704
MR-PCA	glycohyocholate	HMDB0000138	threonine	HMDB0000167	GCST90199935	GCST90200432	7:99108524-99608524	0.107032754480191	0.11058108269888	0.333088331737527
MR-PCA	glycohyocholate	HMDB0000138	threonine	HMDB0000167	GCST90199935	GCST90200432	10:45742470-46242470	-0.0832717480126179	0.12319588514716	0.499085329832984
MR-PCA	glycohyocholate	HMDB0000138	threonine	HMDB0000167	GCST90199935	GCST90200432	13:103468308-103968308	0.240787935035457	0.0668769613029737	0.000317652669615
MR-PCA	glycohyocholate	HMDB0000138	threonine	HMDB0000167	GCST90199935	GCST90200432	17:28409010-28909010	0.0279221537428269	0.131331393626997	0.831632441117518
MR-PCA	aspartate	HMDB0000191	glycerol 3-phosphate	HMDB0000126	bioa_004	M15365	2:211431243-211931243	0.114442051893089	0.280905729280557	0.68371146171677
MR-PCA	aspartate	HMDB0000191	glycerol 3-phosphate	HMDB0000126	bioa_004	M15365	4:178111051-178611051	-0.0394449355428399	0.108165541222015	0.715356322164906
MR-PCA	aspartate	HMDB0000191	glycerol 3-phosphate	HMDB0000126	bioa_004	M15365	12:101969766-102469766	-0.332252614457322	0.160754060702267	0.0387494137739066
MR-PCA	uridine	HMDB0000296	methionine	HMDB0000696	M00606	bioa_013	1:20665172-21165172	0.0847964954887548	0.0788266243114904	0.28204614835377
MR-PCA	uridine	HMDB0000296	methionine	HMDB0000696	M00606	bioa_013	7:47852911-48352911	-0.145203090963166	0.073785048072937	0.0490772133365367
MR-PCA	uridine	HMDB0000296	methionine	HMDB0000696	M00606	bioa_013	22:50721752-51221752	-0.0867961204761444	0.0550374246216513	0.11478673808192
MR-PCA	1-methylxanthine	HMDB0010738	isoleucine	HMDB0000172	GCST90199763	GCST90200399	8:18005709-18505709	0.0615840508051896	0.0536674940750615	0.251170404779261
MR-PCA	1-methylxanthine	HMDB0010738	isoleucine	HMDB0000172	GCST90199763	GCST90200399	15:74275585-74775585	-0.0163320728421362	0.0932264144532253	0.86093255581106
MR-PCA	1-methylxanthine	HMDB0010738	isoleucine	HMDB0000172	GCST90199763	GCST90200399	15:74777880-75599999	-0.135732991942529	0.0935057913585892	0.146612902779429
MR-PCA	phenylalanine	HMDB0000159	n-acetylornithine	HMDB0003357	bioa_016	bioa_023	1:94441240-94941240	0.14651648391116	0.248474222777659	0.555415449844579
MR-PCA	phenylalanine	HMDB0000159	n-acetylornithine	HMDB0003357	bioa_016	bioa_023	3:186202917-186702917	-0.274299261671681	0.163691899788626	0.0937960776884491
MR-PCA	phenylalanine	HMDB0000159	n-acetylornithine	HMDB0003357	bioa_016	bioa_023	4:155231289-155731289	0.150355713778399	0.195454267095291	0.441737264465834
MR-PCA	phenylalanine	HMDB0000159	n-acetylornithine	HMDB0003357	bioa_016	bioa_023	4:186893802-187393802	0.0555461613159006	0.104690675739096	0.595713945781746
MR-PCA	phenylalanine	HMDB0000159	n-acetylornithine	HMDB0003357	bioa_016	bioa_023	5:176539719-177067143	0.519040361371704	0.158498249955153	0.0010575972833722
MR-PCA	phenylalanine	HMDB0000159	n-acetylornithine	HMDB0003357	bioa_016	bioa_023	6:52381188-52881188	0.174598982226934	0.240475801633564	0.467804228056906
MR-PCA	phenylalanine	HMDB0000159	n-acetylornithine	HMDB0003357	bioa_016	bioa_023	11:57020509-57520509	-0.0751245313573406	0.227268317509928	0.740981131553348
MR-PCA	phenylalanine	HMDB0000159	n-acetylornithine	HMDB0003357	bioa_016	bioa_023	12:103007876-103562619	0.101993957863682	0.100541474683739	0.310369694516166
MR-PCA	phenylalanine	HMDB0000159	n-acetylornithine	HMDB0003357	bioa_016	bioa_023	14:55086875-55586875	-0.338058184451128	0.245294050877935	0.168149193624162
MR-PCA	phenylalanine	HMDB0000159	n-acetylornithine	HMDB0003357	bioa_016	bioa_023	19:45142254-45642254	-0.114747051747735	0.223164102127397	0.607124477489823
MR-PCA	kynurenine	HMDB0000684	citrate	HMDB0000094	GCST90199636	met-d-Citrate	1:241463402-241963402	0.0133086741835121	0.020271817191673	0.511495290537332
MR-PCA	kynurenine	HMDB0000684	citrate	HMDB0000094	GCST90199636	met-d-Citrate	8:39554593-40054593	0.0117869828596305	0.0292058552314162	0.68651948481783
MR-PCA	kynurenine	HMDB0000684	citrate	HMDB0000094	GCST90199636	met-d-Citrate	12:111809557-113090766	0.0463789517551091	0.0353923987746285	0.190053365777494
MR-PCA	kynurenine	HMDB0000684	citrate	HMDB0000094	GCST90199636	met-d-Citrate	16:87568373-88128072	0.0127955495579393	0.0189160748954724	0.498762675274301
MR-PCA	1-methylurate	HMDB0003099	5,6-dihydrothymine	HMDB0000079	M34395	GCST90200339	8:18010431-18510431	0.0887420003439603	0.0830985142753436	0.285559667371759
MR-PCA	dihydroorotate	HMDB03349	1,7-dimethylurate	HMDB0011103	GCST90200444	GCST90199756	5:53379047-53879047	0.119569485737955	0.0914002820491382	0.190806829696982
MR-PCA	dihydroorotate	HMDB03349	1,7-dimethylurate	HMDB0011103	GCST90200444	GCST90199756	10:104381189-105206827	0.0465894998288973	0.112402340950244	0.678516243233013
MR-PCA	dihydroorotate	HMDB03349	1,7-dimethylurate	HMDB0011103	GCST90200444	GCST90199756	10:125910495-126410495	-0.0719298158979918	0.0907740691574497	0.428124631538782
MR-PCA	dihydroorotate	HMDB03349	1,7-dimethylurate	HMDB0011103	GCST90200444	GCST90199756	11:122683181-123183181	-0.0278757462690505	0.131338496563618	0.831917047420011
MR-PCA	dihydroorotate	HMDB03349	1,7-dimethylurate	HMDB0011103	GCST90200444	GCST90199756	15:77921365-78954732	-0.0664237024278219	0.0486697463982609	0.172320876331542
MR-PCA	threonine	HMDB0000167	sarcosine	HMDB0000271	GCST90200432	bioa_031	2:27589369-28089369	0.0319504927600406	0.0645179532082154	0.620445797404654
MR-PCA	threonine	HMDB0000167	sarcosine	HMDB0000271	GCST90200432	bioa_031	2:211290507-211790507	-0.174259172301787	0.0711781447832171	0.0143567243137122
MR-PCA	threonine	HMDB0000167	sarcosine	HMDB0000271	GCST90200432	bioa_031	14:100594368-101094368	0.0222698249724052	0.0684211206746863	0.744816505147363
MR-PCA	glutamine	HMDB0000641	arachidonate (20:4n6)	HMDB0001043	bioa_006	M01110	2:27200724-28253174	-0.0397652064707265	0.282045925316693	0.887879098605884
MR-PCA	glutamine	HMDB0000641	arachidonate (20:4n6)	HMDB0001043	bioa_006	M01110	2:191299636-192089976	0.0478004880853673	0.328942036200051	0.884461509478379
MR-PCA	glutamine	HMDB0000641	arachidonate (20:4n6)	HMDB0001043	bioa_006	M01110	6:20469561-20969561	0.469908626159664	0.542959304324361	0.386787304530303
MR-PCA	glutamine	HMDB0000641	arachidonate (20:4n6)	HMDB0001043	bioa_006	M01110	7:72732874-73232874	0.626184493215539	0.428752323248037	0.144158008004555
MR-PCA	glutamine	HMDB0000641	arachidonate (20:4n6)	HMDB0001043	bioa_006	M01110	8:17122121-17622121	-0.174793551526948	0.377250474174324	0.643123876126564
MR-PCA	glutamine	HMDB0000641	arachidonate (20:4n6)	HMDB0001043	bioa_006	M01110	8:134082558-134582558	0.572865799593354	0.417055671593667	0.169567290379989
MR-PCA	glutamine	HMDB0000641	arachidonate (20:4n6)	HMDB0001043	bioa_006	M01110	9:4032942-4532942	0.0011505328498865	0.421388447651905	0.997821508249286
MR-PCA	glutamine	HMDB0000641	arachidonate (20:4n6)	HMDB0001043	bioa_006	M01110	10:64798306-65565800	1.216925943837	0.630604736239291	0.0536345869693315
MR-PCA	glutamine	HMDB0000641	arachidonate (20:4n6)	HMDB0001043	bioa_006	M01110	10:99109412-99609412	-0.21702908945408	0.25493069086422	0.394588363999062
MR-PCA	glutamine	HMDB0000641	arachidonate (20:4n6)	HMDB0001043	bioa_006	M01110	11:8003049-8503049	0.197284473434206	0.35249136134829	0.575693646119544
MR-PCA	glutamine	HMDB0000641	arachidonate (20:4n6)	HMDB0001043	bioa_006	M01110	12:46679007-47711183	0.339666871883428	0.231173352556707	0.141746904133082
MR-PCA	glutamine	HMDB0000641	arachidonate (20:4n6)	HMDB0001043	bioa_006	M01110	12:56615040-57375879	-0.123312671972422	0.0961331328834425	0.199587347654275
MR-PCA	glutamine	HMDB0000641	arachidonate (20:4n6)	HMDB0001043	bioa_006	M01110	12:59344212-60165849	-0.142003237884779	0.350103550623573	0.685033930776331
MR-PCA	glutamine	HMDB0000641	arachidonate (20:4n6)	HMDB0001043	bioa_006	M01110	14:100594368-101094368	0.601698734850219	0.563944470924329	0.285995870918251
MR-PCA	glutamine	HMDB0000641	arachidonate (20:4n6)	HMDB0001043	bioa_006	M01110	15:58477325-58977325	0.150129778295812	0.411288641733102	0.715094302143994
MR-PCA	beta-alanine	HMDB0000056	inosine 5'-monophosphate (imp)	HMDB0000175	GCST90200361	GCST90200395	3:30500404-31000404	0.0754628110216327	0.0977428484110219	0.440082118483208
MR-PCA	glucose	HMDB0000122	alpha-tocopherol	HMDB0001893	met-d-Glucose	GCST90200302	2:165251927-165751927	-0.148234169280279	0.445035589380452	0.739070986819478
MR-PCA	glucose	HMDB0000122	alpha-tocopherol	HMDB0001893	met-d-Glucose	GCST90200302	2:169498833-170056652	-0.221911576560356	0.155618706556959	0.153869638599322
MR-PCA	glucose	HMDB0000122	alpha-tocopherol	HMDB0001893	met-d-Glucose	GCST90200302	3:122819058-123319058	-0.0950415394606689	0.38647276289455	0.805743845714229
MR-PCA	glucose	HMDB0000122	alpha-tocopherol	HMDB0001893	met-d-Glucose	GCST90200302	3:151951767-152451767	-0.890968147059233	0.466701359168149	0.056252348213302
MR-PCA	glucose	HMDB0000122	alpha-tocopherol	HMDB0001893	met-d-Glucose	GCST90200302	3:170377909-170877909	0.153295425647415	0.355955460187856	0.666716328243206
MR-PCA	glucose	HMDB0000122	alpha-tocopherol	HMDB0001893	met-d-Glucose	GCST90200302	4:185468314-185968314	-0.215652274709916	0.418987830680455	0.606763944073576
MR-PCA	glucose	HMDB0000122	alpha-tocopherol	HMDB0001893	met-d-Glucose	GCST90200302	5:95479406-95979406	-0.520162613249304	0.50184051768406	0.299964371121231
MR-PCA	glucose	HMDB0000122	alpha-tocopherol	HMDB0001893	met-d-Glucose	GCST90200302	6:7000270-7500270	0.673962589209488	0.401398955667716	0.0931453714735762
MR-PCA	glucose	HMDB0000122	alpha-tocopherol	HMDB0001893	met-d-Glucose	GCST90200302	7:14801789-15301789	0.309743108025221	0.319198283276104	0.33185792902438
MR-PCA	glucose	HMDB0000122	alpha-tocopherol	HMDB0001893	met-d-Glucose	GCST90200302	7:43935955-44473721	0.101471725095507	0.228212948400502	0.656582723817716
MR-PCA	glucose	HMDB0000122	alpha-tocopherol	HMDB0001893	met-d-Glucose	GCST90200302	8:117934783-118434783	0.101393024486231	0.414701168836978	0.806846237340661
MR-PCA	glucose	HMDB0000122	alpha-tocopherol	HMDB0001893	met-d-Glucose	GCST90200302	9:21884068-22384068	0.613752807400049	0.315470733884869	0.0517131166592758
MR-PCA	glucose	HMDB0000122	alpha-tocopherol	HMDB0001893	met-d-Glucose	GCST90200302	10:2888477-3388477	0.418978939614079	0.282191823711446	0.137615104820092
MR-PCA	glucose	HMDB0000122	alpha-tocopherol	HMDB0001893	met-d-Glucose	GCST90200302	10:112762852-113262852	-0.147685515811869	0.357119247175939	0.679206053894187
MR-PCA	glucose	HMDB0000122	alpha-tocopherol	HMDB0001893	met-d-Glucose	GCST90200302	10:114504071-115004071	0.66109448515051	0.413022627938247	0.109459925844722
MR-PCA	glucose	HMDB0000122	alpha-tocopherol	HMDB0001893	met-d-Glucose	GCST90200302	12:4134844-4634844	0.490930720548011	0.278656657353721	0.0781070848835505
MR-PCA	glucose	HMDB0000122	alpha-tocopherol	HMDB0001893	met-d-Glucose	GCST90200302	12:111682800-112523499	0.290760219028463	0.484146595623738	0.54813151852959
MR-PCA	glucose	HMDB0000122	alpha-tocopherol	HMDB0001893	met-d-Glucose	GCST90200302	12:121166650-121666650	0.894953932854932	0.48250896492115	0.063625886107867
MR-PCA	glucose	HMDB0000122	alpha-tocopherol	HMDB0001893	met-d-Glucose	GCST90200302	13:28213465-28721145	0.0405455332283557	0.362523473442335	0.910948285166419
MR-PCA	glucose	HMDB0000122	alpha-tocopherol	HMDB0001893	met-d-Glucose	GCST90200302	17:43272775-44380160	0.540913147223703	0.68720061574282	0.431208387112808
MR-PCA	glucose	HMDB0000122	alpha-tocopherol	HMDB0001893	met-d-Glucose	GCST90200302	17:44543627-45043627	0.203895891680793	0.540101083706675	0.705791426787301
MR-PCA	glucose	HMDB0000122	alpha-tocopherol	HMDB0001893	met-d-Glucose	GCST90200302	20:22311971-22811971	0.220798635925556	0.694403468845972	0.750508605569638
MR-PCA	betaine	HMDB0000043	arachidonate (20:4n6)	HMDB0001043	M03141	M01110	2:211337631-211837631	-0.0479541981913938	0.0978600345646522	0.624113787755204
MR-PCA	betaine	HMDB0000043	arachidonate (20:4n6)	HMDB0001043	M03141	M01110	5:78095798-78666416	-0.158630625066624	0.0875013043804901	0.0698481094891255
MR-PCA	betaine	HMDB0000043	arachidonate (20:4n6)	HMDB0001043	M03141	M01110	12:30349-530349	-0.138047408731993	0.135030189742795	0.306617749143408
MR-PCA	betaine	HMDB0000043	arachidonate (20:4n6)	HMDB0001043	M03141	M01110	21:44237404-44737404	-0.134610615779191	0.114145955333132	0.238284699225459
MR-PCA	3-hydroxybutyrate (bhba)	HMDB0000011	hypotaurine	HMDB0000965	met-d-bOHbutyrate	GCST90200379	1:230050269-230550269	0.013009166122895	0.346111464922822	0.97001726222528
MR-PCA	3-hydroxybutyrate (bhba)	HMDB0000011	hypotaurine	HMDB0000965	met-d-bOHbutyrate	GCST90200379	5:41452897-42471829	0.324904969721402	0.372335484181035	0.382873780142197
MR-PCA	3-hydroxybutyrate (bhba)	HMDB0000011	hypotaurine	HMDB0000965	met-d-bOHbutyrate	GCST90200379	8:8059014-8559014	-0.9649908333906	0.55326765453954	0.0811300846611722
MR-PCA	3-hydroxybutyrate (bhba)	HMDB0000011	hypotaurine	HMDB0000965	met-d-bOHbutyrate	GCST90200379	8:8580720-9433358	-0.317381750077593	0.346844585238481	0.360162941652707
MR-PCA	3-hydroxybutyrate (bhba)	HMDB0000011	hypotaurine	HMDB0000965	met-d-bOHbutyrate	GCST90200379	8:9546321-10530228	-0.560028190963926	0.443596398782874	0.206778867209586
MR-PCA	3-hydroxybutyrate (bhba)	HMDB0000011	hypotaurine	HMDB0000965	met-d-bOHbutyrate	GCST90200379	8:10591858-11909109	-0.456166826781136	0.417117099108106	0.2741224892425
MR-PCA	3-hydroxybutyrate (bhba)	HMDB0000011	hypotaurine	HMDB0000965	met-d-bOHbutyrate	GCST90200379	9:107339744-107915739	-0.176849200815615	0.306556981831126	0.564014772181563
MR-PCA	3-hydroxybutyrate (bhba)	HMDB0000011	hypotaurine	HMDB0000965	met-d-bOHbutyrate	GCST90200379	10:113694271-114194271	0.207617758919248	0.295029077885279	0.481607381756763
MR-PCA	3-hydroxybutyrate (bhba)	HMDB0000011	hypotaurine	HMDB0000965	met-d-bOHbutyrate	GCST90200379	11:116451535-117240760	0.44848936656933	0.44776162240227	0.316524600034384
MR-PCA	3-hydroxybutyrate (bhba)	HMDB0000011	hypotaurine	HMDB0000965	met-d-bOHbutyrate	GCST90200379	12:122375755-122875755	0.0639265373631918	0.494415481094448	0.897122486880538
MR-PCA	3-hydroxybutyrate (bhba)	HMDB0000011	hypotaurine	HMDB0000965	met-d-bOHbutyrate	GCST90200379	14:94393207-95094947	-0.657287771280004	0.234288698748284	0.005024468514042
MR-PCA	3-hydroxybutyrate (bhba)	HMDB0000011	hypotaurine	HMDB0000965	met-d-bOHbutyrate	GCST90200379	15:58430643-58980498	-0.352137975063149	0.317597874790052	0.267536236677566
MR-PCA	3-hydroxybutyrate (bhba)	HMDB0000011	hypotaurine	HMDB0000965	met-d-bOHbutyrate	GCST90200379	16:71899923-73042963	-0.515096086175641	0.324484720561336	0.112415773152252
MR-PCA	3-hydroxybutyrate (bhba)	HMDB0000011	hypotaurine	HMDB0000965	met-d-bOHbutyrate	GCST90200379	17:6935779-7435779	-0.480145545016646	0.315180393603988	0.127658873520704
MR-PCA	3-hydroxybutyrate (bhba)	HMDB0000011	hypotaurine	HMDB0000965	met-d-bOHbutyrate	GCST90200379	19:45161941-45661941	0.722616559547688	0.320689415187159	0.024238844725239
MR-PCA	threonine	HMDB0000167	1-stearoyl-2-oleoyl-gps (18:0/18:1)	HMDB0010163	GCST90200432	GCST90199652	2:27589369-28089369	-0.129562850438242	0.105229943870231	0.218234769608809
MR-PCA	threonine	HMDB0000167	1-stearoyl-2-oleoyl-gps (18:0/18:1)	HMDB0010163	GCST90200432	GCST90199652	2:211290507-211790507	0.0634958293059789	0.119551027868361	0.595336278411304
MR-PCA	threonine	HMDB0000167	1-stearoyl-2-oleoyl-gps (18:0/18:1)	HMDB0010163	GCST90200432	GCST90199652	12:46938082-47438082	0.0260449943999608	0.09916441520623	0.792824549944134
MR-PCA	threonine	HMDB0000167	1-stearoyl-2-oleoyl-gps (18:0/18:1)	HMDB0010163	GCST90200432	GCST90199652	14:100594368-101094368	0.161658569575673	0.111739264963784	0.147967486724599
MR-PCA	guanidinoacetate	HMDB0000128	1-methylxanthine	HMDB0010738	GCST90200384	M34389	6:131647278-132147278	0.246553273714332	0.204742860016999	0.228508659175584
MR-PCA	guanidinoacetate	HMDB0000128	1-methylxanthine	HMDB0010738	GCST90200384	M34389	12:101043-601043	0.195469017739037	0.154365120619955	0.205413891538203
MR-PCA	creatine	HMDB0000064	cortisol	HMDB0000063	GCST90200323	M01712	2:211290507-211790507	-0.0861727479835599	0.0943696072893791	0.361168442764385
MR-PCA	creatine	HMDB0000064	cortisol	HMDB0000063	GCST90200323	M01712	15:45404327-45904327	0.0323846206176042	0.144905320429508	0.823155612208233
MR-PCA	citrulline	HMDB0000904	creatinine	HMDB0000562	M02132	bioa_026	10:97115163-97871266	-0.0071420703782067	0.0388217635337583	0.854036372577204
MR-PCA	myo-inositol	HMDB0000211	isoleucine	HMDB0000172	GCST90200401	met-d-Ile	16:24676314-25176314	-0.0459724135318078	0.0258787713337163	0.0756583294255895
MR-PCA	myo-inositol	HMDB0000211	isoleucine	HMDB0000172	GCST90200401	met-d-Ile	19:18383755-18883755	0.0303256966508113	0.0336967335981847	0.368141786142428
MR-PCA	arginine	HMDB0000517	dehydroepiandrosterone sulfate (dhea-s)	HMDB0001032	bioa_002	M32425	2:24182937-24682937	-0.190914017610631	0.337058804280148	0.571114009006394
MR-PCA	arginine	HMDB0000517	dehydroepiandrosterone sulfate (dhea-s)	HMDB0001032	bioa_002	M32425	2:211333022-211833022	-0.201636395103479	0.215995626276532	0.350551171394883
MR-PCA	arginine	HMDB0000517	dehydroepiandrosterone sulfate (dhea-s)	HMDB0001032	bioa_002	M32425	2:219037276-219788019	-0.259968032498578	0.291610912482625	0.372666684723502
MR-PCA	arginine	HMDB0000517	dehydroepiandrosterone sulfate (dhea-s)	HMDB0001032	bioa_002	M32425	4:144583533-145083533	-0.155657001725085	0.242154787428588	0.520354139433366
MR-PCA	arginine	HMDB0000517	dehydroepiandrosterone sulfate (dhea-s)	HMDB0001032	bioa_002	M32425	5:177386199-177886199	-0.201865154534687	0.251384618485495	0.421967133593224
MR-PCA	arginine	HMDB0000517	dehydroepiandrosterone sulfate (dhea-s)	HMDB0001032	bioa_002	M32425	6:131339506-132265729	-0.191835897029923	0.142752203907341	0.179000640642783
MR-PCA	arginine	HMDB0000517	dehydroepiandrosterone sulfate (dhea-s)	HMDB0001032	bioa_002	M32425	6:135177817-135677817	-0.488903806183268	0.317528752226478	0.123629820857522
MR-PCA	arginine	HMDB0000517	dehydroepiandrosterone sulfate (dhea-s)	HMDB0001032	bioa_002	M32425	6:139590693-140090693	-0.375351670020933	0.250469793433384	0.133979881093109
MR-PCA	arginine	HMDB0000517	dehydroepiandrosterone sulfate (dhea-s)	HMDB0001032	bioa_002	M32425	10:99898951-100398951	-0.421411863606999	0.358648217976528	0.239994484347511
MR-PCA	arginine	HMDB0000517	dehydroepiandrosterone sulfate (dhea-s)	HMDB0001032	bioa_002	M32425	12:46680313-47435518	0.321367583471371	0.277355800633807	0.246585228236714
MR-PCA	arginine	HMDB0000517	dehydroepiandrosterone sulfate (dhea-s)	HMDB0001032	bioa_002	M32425	16:68076200-68576200	-0.594363377380367	0.302217733580574	0.0492209518518611
MR-PCA	arginine	HMDB0000517	dehydroepiandrosterone sulfate (dhea-s)	HMDB0001032	bioa_002	M32425	19:12757458-13257458	-0.151951951932997	0.17532389322738	0.386110363962088
MR-PCA	aspartate	HMDB0000191	alpha-ketoglutaramate*	HMDB0001552	bioa_004	GCST90199885	2:211431243-211931243	0.502851976756667	0.267128583144905	0.0597770880559837
MR-PCA	aspartate	HMDB0000191	alpha-ketoglutaramate*	HMDB0001552	bioa_004	GCST90199885	4:178111051-178611051	-0.099257739011803	0.107161722674901	0.35431998447518
MR-PCA	aspartate	HMDB0000191	alpha-ketoglutaramate*	HMDB0001552	bioa_004	GCST90199885	12:101969766-102469766	0.100095672120594	0.157248203778514	0.52442078698146
MR-PCA	acetone	HMDB0001659	gluconate	HMDB0000625	met-d-Acetone	GCST90200373	1:120074995-120574995	-0.41694995231214	0.398055906453271	0.294884793261721
MR-PCA	acetone	HMDB0001659	gluconate	HMDB0000625	met-d-Acetone	GCST90200373	5:41206969-43455198	-0.302951179897404	0.236050451119992	0.199345994329354
MR-PCA	acetone	HMDB0001659	gluconate	HMDB0000625	met-d-Acetone	GCST90200373	6:166522838-167022838	0.394652622869458	0.288546806429551	0.171398234387571
MR-PCA	acetone	HMDB0001659	gluconate	HMDB0000625	met-d-Acetone	GCST90200373	8:126241733-126741733	0.461174524793479	0.331232676559142	0.163832239338084
MR-PCA	acetone	HMDB0001659	gluconate	HMDB0000625	met-d-Acetone	GCST90200373	10:135065795-135607239	-0.291728040511783	0.30778356911643	0.343213457422424
MR-PCA	acetone	HMDB0001659	gluconate	HMDB0000625	met-d-Acetone	GCST90200373	11:116461180-116961180	-0.568331979358547	0.624951278150203	0.363137935158242
MR-PCA	acetone	HMDB0001659	gluconate	HMDB0000625	met-d-Acetone	GCST90200373	12:122365033-122865033	-0.0832233292922545	0.454965193325632	0.854858899508144
MR-PCA	acetone	HMDB0001659	gluconate	HMDB0000625	met-d-Acetone	GCST90200373	12:123068455-124007504	-0.264155237407557	0.402107325123853	0.511227730589549
MR-PCA	acetone	HMDB0001659	gluconate	HMDB0000625	met-d-Acetone	GCST90200373	13:42058883-42558883	-0.0226596387247192	0.423710995608375	0.957350265300274
MR-PCA	acetone	HMDB0001659	gluconate	HMDB0000625	met-d-Acetone	GCST90200373	17:6935779-7435779	0.076787277475574	0.337274598238219	0.819902866365005
MR-PCA	acetone	HMDB0001659	gluconate	HMDB0000625	met-d-Acetone	GCST90200373	19:45929043-46429043	-0.0284577375919663	0.406676015732642	0.944212416165139
MR-PCA	glutamine	HMDB0000641	trans-urocanate	HMDB0000301	bioa_006	GCST90200416	2:27200724-28253174	0.304123310690713	0.277464857998543	0.273044351117409
MR-PCA	glutamine	HMDB0000641	trans-urocanate	HMDB0000301	bioa_006	GCST90200416	2:191299636-192089976	0.210858051469171	0.316878335457783	0.505780141791256
MR-PCA	glutamine	HMDB0000641	trans-urocanate	HMDB0000301	bioa_006	GCST90200416	6:20469561-20969561	0.250999772918539	0.536496413794828	0.639891960651628
MR-PCA	glutamine	HMDB0000641	trans-urocanate	HMDB0000301	bioa_006	GCST90200416	7:72732874-73232874	-0.254969685610822	0.40908134260505	0.533104607503358
MR-PCA	glutamine	HMDB0000641	trans-urocanate	HMDB0000301	bioa_006	GCST90200416	8:134082558-134582558	0.195437782126896	0.375675227606036	0.602902798648176
MR-PCA	glutamine	HMDB0000641	trans-urocanate	HMDB0000301	bioa_006	GCST90200416	9:4032942-4532942	-0.411548743594846	0.414021778643286	0.32020982036543
MR-PCA	glutamine	HMDB0000641	trans-urocanate	HMDB0000301	bioa_006	GCST90200416	10:64798306-65565800	-0.682140176038762	0.609867133675118	0.263350855940884
MR-PCA	glutamine	HMDB0000641	trans-urocanate	HMDB0000301	bioa_006	GCST90200416	10:99109412-99609412	-0.271046451990372	0.241787236305973	0.26228265127172
MR-PCA	glutamine	HMDB0000641	trans-urocanate	HMDB0000301	bioa_006	GCST90200416	12:46679007-47711183	-0.0659382915326103	0.227296426460092	0.771741088072283
MR-PCA	glutamine	HMDB0000641	trans-urocanate	HMDB0000301	bioa_006	GCST90200416	12:56615040-57375879	-0.155480636726863	0.0933786177100294	0.095901564622534
MR-PCA	glutamine	HMDB0000641	trans-urocanate	HMDB0000301	bioa_006	GCST90200416	12:59344212-60165849	-0.330853442835418	0.323594621540068	0.306576559338372
MR-PCA	glutamine	HMDB0000641	trans-urocanate	HMDB0000301	bioa_006	GCST90200416	14:100594368-101094368	0.306929738136596	0.436552706109749	0.482008376880159
MR-PCA	glutamine	HMDB0000641	trans-urocanate	HMDB0000301	bioa_006	GCST90200416	15:58477325-58977325	0.0188999015132026	0.385564006928183	0.960904279465756
MR-PCA	3-methyl-2-oxobutyrate	HMDB0000019	phenylalanine	HMDB0000159	GCST90199677	M00064	4:88953670-89453670	0.0480788297107553	0.120089164674959	0.68889179996246
MR-PCA	eicosapentaenoate (epa; 20:5n3)	HMDB0001999	pyruvate	HMDB0000243	GCST90200349	M00599	11:61319830-61819830	-0.0238806820716563	0.0803871412389342	0.766412364551622
MR-PCA	isoleucine	HMDB0000172	glycerol	HMDB0000131	bioa_010	GCST90200325	2:27480940-27980940	0.0160580519793216	0.606781151800175	0.978886990289521
MR-PCA	isoleucine	HMDB0000172	glycerol	HMDB0000131	bioa_010	GCST90200325	4:88976422-89476422	0.196512670180544	0.203060084472552	0.333166107640055
MR-PCA	isoleucine	HMDB0000172	glycerol	HMDB0000131	bioa_010	GCST90200325	12:56615040-57115040	1.02256041055531	0.564720611677762	0.0701815987591852
MR-PCA	isoleucine	HMDB0000172	glycerol	HMDB0000131	bioa_010	GCST90200325	16:70059237-70559237	-0.216990504481604	0.325377552201137	0.504843442033196
MR-PCA	glutamine	HMDB0000641	pyruvate	HMDB0000243	GCST90200419	met-d-Pyruvate	12:56335248-57115338	0.0667650632581579	0.017757924977355	0.0001700945382279
MR-PCA	phenylalanine	HMDB0000159	cystine	HMDB0000192	bioa_016	M31454	1:94441240-94941240	0.698416445975795	0.977648952849173	0.474989967520372
MR-PCA	phenylalanine	HMDB0000159	cystine	HMDB0000192	bioa_016	M31454	3:186202917-186702917	-0.0508888980216971	0.644018383544168	0.937018486969644
MR-PCA	phenylalanine	HMDB0000159	cystine	HMDB0000192	bioa_016	M31454	4:155231289-155731289	0.97908024467406	0.768660817967264	0.202752709253019
MR-PCA	phenylalanine	HMDB0000159	cystine	HMDB0000192	bioa_016	M31454	4:186893802-187393802	0.0158208837738242	0.412011829481055	0.969369477907046
MR-PCA	phenylalanine	HMDB0000159	cystine	HMDB0000192	bioa_016	M31454	5:176539719-177067143	-0.0660371880068104	0.62356512553208	0.915659605793091
MR-PCA	phenylalanine	HMDB0000159	cystine	HMDB0000192	bioa_016	M31454	6:52381188-52881188	-0.250406608539567	0.946345600834478	0.791314719791986
MR-PCA	phenylalanine	HMDB0000159	cystine	HMDB0000192	bioa_016	M31454	11:57020509-57520509	0.562290876470888	0.894362235789054	0.529541569343092
MR-PCA	phenylalanine	HMDB0000159	cystine	HMDB0000192	bioa_016	M31454	12:103007876-103562619	-0.771610797450165	0.395177856527533	0.0508710579899442
MR-PCA	phenylalanine	HMDB0000159	cystine	HMDB0000192	bioa_016	M31454	14:55086875-55586875	0.186781707159147	0.965230991020809	0.846559690333779
MR-PCA	phenylalanine	HMDB0000159	cystine	HMDB0000192	bioa_016	M31454	19:45142254-45642254	0.82044204259364	0.878177400352572	0.350172126907459
MR-PCA	mannose	HMDB0000169	2-hydroxyglutarate	HMDB0059655	M00584	GCST90199865	2:27182547-28770083	-0.0012330874474685	0.0625703172824244	0.984276925571167
MR-PCA	dehydroepiandrosterone sulfate (dhea-s)	HMDB0001032	cortisone	HMDB0002802	M32425	GCST90200360	7:98868801-99739571	0.0161051148290751	0.112976398329672	0.886643286516231
MR-PCA	dehydroepiandrosterone sulfate (dhea-s)	HMDB0001032	cortisone	HMDB0002802	M32425	GCST90200360	19:48115523-48615523	-0.0389391058159924	0.116602170675791	0.738418512584459
MR-PCA	citrate	HMDB0000094	phenylethylamine	HMDB0012275	M01564	bioa_015	5:14625868-15125868	0.0263069359580578	0.123778134876607	0.83169125051655
MR-PCA	citrate	HMDB0000094	phenylethylamine	HMDB0012275	M01564	bioa_015	9:84927464-85427464	-0.136278493369871	0.132232994052679	0.302731381849219
MR-PCA	citrate	HMDB0000094	phenylethylamine	HMDB0012275	M01564	bioa_015	17:6345930-6933878	0.0068827300654809	0.0800497689440384	0.931481810248453
MR-PCA	citrate	HMDB0000094	phenylethylamine	HMDB0012275	M01564	bioa_015	22:18904608-19404608	0.0388360970061671	0.147547293506196	0.792387815318101
MR-PCA	alpha-ketoglutaramate*	HMDB0001552	inosine 5'-monophosphate (imp)	HMDB0000175	GCST90199885	GCST90200395	3:99879368-100379368	-0.0429076910240122	0.0898348416528186	0.632914560290296
MR-PCA	glycochenodeoxycholate	HMDB0000637	3-(4-hydroxyphenyl)lactate	HMDB0000755	M32346	M32197	6:156877825-157377825	0.0336319717715449	0.16042317910676	0.833944490466102
MR-PCA	glucose	HMDB0000122	creatinine	HMDB0000562	met-d-Glucose	GCST90200366	2:165251927-165751927	-0.696682072264179	0.443780876877791	0.116443372512554
MR-PCA	glucose	HMDB0000122	creatinine	HMDB0000562	met-d-Glucose	GCST90200366	2:169498833-170056652	0.0125676721841619	0.155194311453654	0.935457669151534
MR-PCA	glucose	HMDB0000122	creatinine	HMDB0000562	met-d-Glucose	GCST90200366	3:122819058-123319058	0.018813526659852	0.385372553071075	0.961063490803444
MR-PCA	glucose	HMDB0000122	creatinine	HMDB0000562	met-d-Glucose	GCST90200366	3:151951767-152451767	0.103017666188445	0.465391283109097	0.824814390775708
MR-PCA	glucose	HMDB0000122	creatinine	HMDB0000562	met-d-Glucose	GCST90200366	3:170377909-170877909	-0.0060930347968635	0.354931658481079	0.986303561528119
MR-PCA	glucose	HMDB0000122	creatinine	HMDB0000562	met-d-Glucose	GCST90200366	4:185468314-185968314	-0.702674510583731	0.417284194237574	0.0921965236776267
MR-PCA	glucose	HMDB0000122	creatinine	HMDB0000562	met-d-Glucose	GCST90200366	5:95479406-95979406	0.224134669201917	0.500382303854485	0.65420598989426
MR-PCA	glucose	HMDB0000122	creatinine	HMDB0000562	met-d-Glucose	GCST90200366	6:7000270-7500270	-0.416283426264596	0.40026992596713	0.298336762995745
MR-PCA	glucose	HMDB0000122	creatinine	HMDB0000562	met-d-Glucose	GCST90200366	7:14801789-15301789	-0.117651906245089	0.318283141513602	0.711646702401897
MR-PCA	glucose	HMDB0000122	creatinine	HMDB0000562	met-d-Glucose	GCST90200366	7:43935955-44473721	0.273051131483556	0.22755733540241	0.230169500943639
MR-PCA	glucose	HMDB0000122	creatinine	HMDB0000562	met-d-Glucose	GCST90200366	8:117934783-118434783	-0.360692036806267	0.413514391672612	0.383066588745097
MR-PCA	glucose	HMDB0000122	creatinine	HMDB0000562	met-d-Glucose	GCST90200366	9:21884068-22384068	-0.46821993353172	0.314584311977618	0.136651600039225
MR-PCA	glucose	HMDB0000122	creatinine	HMDB0000562	met-d-Glucose	GCST90200366	10:2888477-3388477	0.0344050351999554	0.281399590052881	0.902689953932322
MR-PCA	glucose	HMDB0000122	creatinine	HMDB0000562	met-d-Glucose	GCST90200366	10:112762852-113262852	0.240931154927375	0.356101098730259	0.498671984630477
MR-PCA	glucose	HMDB0000122	creatinine	HMDB0000562	met-d-Glucose	GCST90200366	10:114504071-115004071	-0.801193291133238	0.41185762637257	0.0517369398333598
MR-PCA	glucose	HMDB0000122	creatinine	HMDB0000562	met-d-Glucose	GCST90200366	12:4134844-4634844	-0.144847353595625	0.277859892438961	0.602160328599709
MR-PCA	glucose	HMDB0000122	creatinine	HMDB0000562	met-d-Glucose	GCST90200366	12:111682800-112523499	-0.266877284520955	0.482747769778316	0.580380057924472
MR-PCA	glucose	HMDB0000122	creatinine	HMDB0000562	met-d-Glucose	GCST90200366	12:121166650-121666650	0.577204426321113	0.481147033950774	0.23027821677278
MR-PCA	glucose	HMDB0000122	creatinine	HMDB0000562	met-d-Glucose	GCST90200366	13:28213465-28721145	0.229781549847451	0.361495901837133	0.525010560104825
MR-PCA	glucose	HMDB0000122	creatinine	HMDB0000562	met-d-Glucose	GCST90200366	17:43272775-44380160	-0.279190457269571	0.685259358354477	0.683697301031765
MR-PCA	glucose	HMDB0000122	creatinine	HMDB0000562	met-d-Glucose	GCST90200366	17:44543627-45043627	-0.0469836427237226	0.538590034759345	0.930485101584085
MR-PCA	glucose	HMDB0000122	creatinine	HMDB0000562	met-d-Glucose	GCST90200366	20:22311971-22811971	-1.26697715289296	0.692312934456024	0.0672403315651973
MR-PCA	2-aminobutyrate	HMDB0000452	bilirubin (z,z)	HMDB0000054	GCST90200305	M27716	2:64970910-65470910	-0.146390414045917	0.100144161214066	0.14379690225444
MR-PCA	2-aminobutyrate	HMDB0000452	bilirubin (z,z)	HMDB0000054	GCST90200305	M27716	4:88993818-89493818	-0.0918342743556862	0.128991842490777	0.476502785661681
MR-PCA	2-oxoarginine*	HMDB0004225	xanthine	HMDB0000292	GCST90199903	M03147	4:102938709-103438709	-0.119807107269461	0.179620431677074	0.50477114004933
MR-PCA	2-oxoarginine*	HMDB0004225	xanthine	HMDB0000292	GCST90199903	M03147	6:160310824-160819068	0.145149112889614	0.102441823961004	0.156514185975945
MR-PCA	adenosine	HMDB0000050	isoleucine	HMDB0000172	M00555	met-d-Ile	1:109564880-110064880	-0.0596667029488451	0.0362595907427842	0.0998579553637613
MR-PCA	adenosine	HMDB0000050	isoleucine	HMDB0000172	M00555	met-d-Ile	6:96128415-96628415	-0.0553138567506825	0.0653482412777504	0.397303138682815
MR-PCA	7-methylxanthine	HMDB0001991	adenosine 5'-diphosphate (adp)	HMDB0001341	GCST90199754	GCST90200355	1:197801712-198301712	0.0017968434642765	0.144585288613456	0.990084490828159
MR-PCA	7-methylxanthine	HMDB0001991	adenosine 5'-diphosphate (adp)	HMDB0001341	GCST90199754	GCST90200355	15:74777880-75578595	-0.152512016081733	0.154672923765999	0.324118794306509
MR-PCA	myo-inositol	HMDB0000211	glycohyocholate	HMDB0000138	GCST90200401	GCST90199935	16:24676314-25176314	0.0900737836271326	0.104387146158757	0.388202378945653
MR-PCA	myo-inositol	HMDB0000211	glycohyocholate	HMDB0000138	GCST90200401	GCST90199935	19:18383755-18883755	-0.0469455524449327	0.135649810707367	0.729283336095296
MR-PCA	biliverdin	HMDB0001008	lactate	HMDB0000190	GCST90200706	GCST90200408	2:233898737-234978158	-0.0172495380414435	0.0267545640761635	0.519100525554378
MR-PCA	biliverdin	HMDB0001008	lactate	HMDB0000190	GCST90200706	GCST90200408	12:21102315-21602315	0.0024278211231801	0.108056632470945	0.982074603122571
MR-PCA	3-aminoisobutyrate	HMDB0002166	n-palmitoyl-sphingosine (d18:1/16:0)	HMDB0004949	GCST90200310	GCST90200336	3:66115384-66615384	-0.0615178902857431	0.154006145985338	0.689561011392049
MR-PCA	3-aminoisobutyrate	HMDB0002166	n-palmitoyl-sphingosine (d18:1/16:0)	HMDB0004949	GCST90200310	GCST90200336	5:34511619-35593952	-0.0115716126278041	0.0264645742212159	0.661930667305811
MR-PCA	3-aminoisobutyrate	HMDB0002166	n-palmitoyl-sphingosine (d18:1/16:0)	HMDB0004949	GCST90200310	GCST90200336	5:35822024-36322024	0.137034290167161	0.085674985199591	0.109716930856313
MR-PCA	3-aminoisobutyrate	HMDB0002166	n-palmitoyl-sphingosine (d18:1/16:0)	HMDB0004949	GCST90200310	GCST90200336	12:89320-602261	-0.0674296038156087	0.0703939213666981	0.33811844102303
MR-PCA	3-ureidopropionate	HMDB0000026	n-acetylornithine	HMDB0003357	GCST90200283	M15630	22:24662232-25162232	0.137880585371175	0.121655839420104	0.257060609193599
MR-PCA	histidine	HMDB0000177	urea	HMDB0000294	M00059	M01670	4:9731889-10602550	-0.0481323028531497	0.133321904961518	0.718082092203083
MR-PCA	1-methylxanthine	HMDB0010738	1-stearoyl-2-oleoyl-gps (18:0/18:1)	HMDB0010163	M34389	GCST90199652	8:18010431-18510431	0.0733996341961804	0.0568293822741106	0.196502995843765
MR-PCA	serine	HMDB0000187	urea	HMDB0000294	bioa_018	GCST90200417	1:11610843-12110843	0.287939410762676	0.288216507037149	0.317776001099905
MR-PCA	serine	HMDB0000187	urea	HMDB0000294	bioa_018	GCST90200417	1:119427250-120522606	-0.0814499206574048	0.085910863344151	0.343091399368889
MR-PCA	serine	HMDB0000187	urea	HMDB0000294	bioa_018	GCST90200417	2:27480940-27980940	0.216333662934	0.289788660945067	0.45535203815942
MR-PCA	serine	HMDB0000187	urea	HMDB0000294	bioa_018	GCST90200417	2:211315692-212076215	-0.0705219048786081	0.113581888278588	0.53467173317333
MR-PCA	serine	HMDB0000187	urea	HMDB0000294	bioa_018	GCST90200417	3:125660381-126160381	0.0553484316312708	0.204523394162857	0.786682143326606
MR-PCA	serine	HMDB0000187	urea	HMDB0000294	bioa_018	GCST90200417	7:55551853-56922308	0.0014427918013497	0.118506175275555	0.990286136047554
MR-PCA	serine	HMDB0000187	urea	HMDB0000294	bioa_018	GCST90200417	8:126232621-126732621	0.194817275970559	0.293823964158447	0.507304424471418
MR-PCA	serine	HMDB0000187	urea	HMDB0000294	bioa_018	GCST90200417	10:65065800-65565800	-0.727085364296653	0.34469454934852	0.0349134018782287
MR-PCA	glycohyocholate	HMDB0000138	cysteine	HMDB0000574	GCST90199935	GCST90200439	7:99108524-99608524	-0.0298010191280907	0.110778571213538	0.787918682968387
MR-PCA	glycohyocholate	HMDB0000138	cysteine	HMDB0000574	GCST90199935	GCST90200439	10:45742470-46242470	-0.152008522376346	0.123421765009647	0.218091647271044
MR-PCA	glycohyocholate	HMDB0000138	cysteine	HMDB0000574	GCST90199935	GCST90200439	13:103468308-103968308	-0.0771293416277771	0.0669981786894087	0.249643590990976
MR-PCA	glycohyocholate	HMDB0000138	cysteine	HMDB0000574	GCST90199935	GCST90200439	17:28409010-28909010	0.100608008314691	0.131564508304158	0.444447359490311
MR-PCA	eicosapentaenoate (epa; 20:5n3)	HMDB0001999	serine	HMDB0000187	GCST90200349	GCST90200415	11:61319830-61819830	-0.141785265486809	0.073820279977384	0.0547718401472553
MR-PCA	glycochenodeoxycholate	HMDB0000637	isoleucine	HMDB0000172	M32346	GCST90200399	6:156877825-157377825	0.145956960211099	0.151248230160144	0.3345368040623
MR-PCA	flavin adenine dinucleotide (fad)	HMDB0001248	citrate	HMDB0000094	GCST90200376	M01564	2:69949756-70738470	-0.019948780026843	0.046430669481038	0.667452721762017
MR-PCA	2-hydroxyglutarate	HMDB0059655	n-palmitoyl-sphinganine (d18:0/16:0)	HMDB11760	GCST90199865	GCST90200064	2:242459363-242959363	0.225415178153668	0.102010632174061	0.0271244347091796
MR-PCA	2-hydroxyglutarate	HMDB0059655	n-palmitoyl-sphinganine (d18:0/16:0)	HMDB11760	GCST90199865	GCST90200064	14:91386532-91886532	0.103448666306979	0.0989203535831317	0.295663835876767
MR-PCA	glucose	HMDB0000122	lactate	HMDB0000190	M20489	M00527	2:169551488-170051488	0.245067554984427	0.140560201758498	0.0812452673253993
MR-PCA	glycine	HMDB0000123	hypotaurine	HMDB0000965	M32338	GCST90200379	2:211289363-212090389	-0.166133854896376	0.040661078086111	4.3921378782958e-05
MR-PCA	creatinine	HMDB0000562	2-aminobutyrate	HMDB0000452	bioa_026	M32348	1:109627506-110127506	0.383139911873476	0.422993300236244	0.365051006843352
MR-PCA	creatinine	HMDB0000562	2-aminobutyrate	HMDB0000452	bioa_026	M32348	2:27480940-27980940	0.461296753174181	0.424122502116526	0.276749738463943
MR-PCA	creatinine	HMDB0000562	2-aminobutyrate	HMDB0000452	bioa_026	M32348	2:73467567-73967567	-0.674756243201485	0.619430093968884	0.276013754567494
MR-PCA	creatinine	HMDB0000562	2-aminobutyrate	HMDB0000452	bioa_026	M32348	2:121056440-121556440	0.285014044907503	0.484850293567356	0.556640179417401
MR-PCA	creatinine	HMDB0000562	2-aminobutyrate	HMDB0000452	bioa_026	M32348	2:211315692-211815692	0.426017119628709	0.384249079480641	0.267559436380064
MR-PCA	creatinine	HMDB0000562	2-aminobutyrate	HMDB0000452	bioa_026	M32348	2:217404869-217904869	-0.385826794193349	0.480120932041282	0.421626082011283
MR-PCA	creatinine	HMDB0000562	2-aminobutyrate	HMDB0000452	bioa_026	M32348	4:77118847-77618847	-0.491686706523873	0.330835124845266	0.137226592040115
MR-PCA	creatinine	HMDB0000562	2-aminobutyrate	HMDB0000452	bioa_026	M32348	5:39171736-39671736	0.646919805920057	0.485958307618253	0.183115016236623
MR-PCA	creatinine	HMDB0000562	2-aminobutyrate	HMDB0000452	bioa_026	M32348	5:67795622-68295622	0.833783977748908	0.412429338560979	0.0432134738871249
MR-PCA	creatinine	HMDB0000562	2-aminobutyrate	HMDB0000452	bioa_026	M32348	5:176567143-177067143	-0.0513586578054546	0.388424133051275	0.894807800198625
MR-PCA	creatinine	HMDB0000562	2-aminobutyrate	HMDB0000452	bioa_026	M32348	6:6868990-7368990	0.349369356600487	0.462064880093787	0.449586516311744
MR-PCA	creatinine	HMDB0000562	2-aminobutyrate	HMDB0000452	bioa_026	M32348	6:43564625-44064625	-0.0842363274727518	0.386305748300563	0.82738539622512
MR-PCA	creatinine	HMDB0000562	2-aminobutyrate	HMDB0000452	bioa_026	M32348	6:160442375-160942375	0.319822958500651	0.300843387197432	0.28774210056227
MR-PCA	creatinine	HMDB0000562	2-aminobutyrate	HMDB0000452	bioa_026	M32348	7:77297198-77797198	0.367747951509041	0.529237310774902	0.487140539174385
MR-PCA	creatinine	HMDB0000562	2-aminobutyrate	HMDB0000452	bioa_026	M32348	7:151157801-151657801	0.940593355053439	0.417710733780977	0.0243360754106249
MR-PCA	creatinine	HMDB0000562	2-aminobutyrate	HMDB0000452	bioa_026	M32348	8:23501151-24001151	0.413207727362236	0.547660784711774	0.450551604224632
MR-PCA	creatinine	HMDB0000562	2-aminobutyrate	HMDB0000452	bioa_026	M32348	11:30518678-31018678	-0.252052831687199	0.569204916559495	0.657899099610032
MR-PCA	creatinine	HMDB0000562	2-aminobutyrate	HMDB0000452	bioa_026	M32348	15:45399813-46200138	-0.183815556194807	0.260724355074501	0.480798574254101
MR-PCA	creatinine	HMDB0000562	2-aminobutyrate	HMDB0000452	bioa_026	M32348	15:75279182-75779182	-0.369377785236161	0.541047397592785	0.494790908044433
MR-PCA	creatinine	HMDB0000562	2-aminobutyrate	HMDB0000452	bioa_026	M32348	15:75910951-76410951	-0.0386955392068673	0.455498213327162	0.932299455169258
MR-PCA	creatinine	HMDB0000562	2-aminobutyrate	HMDB0000452	bioa_026	M32348	16:20117645-20617645	-0.0513401949825848	0.416387116378693	0.90187018069195
MR-PCA	creatinine	HMDB0000562	2-aminobutyrate	HMDB0000452	bioa_026	M32348	17:37370347-37870347	0.96381007799704	0.512596698736615	0.0600739782164504
MR-PCA	creatinine	HMDB0000562	2-aminobutyrate	HMDB0000452	bioa_026	M32348	17:58724447-59700441	-0.302432961027358	0.306427262419544	0.323659832266061
MR-PCA	creatinine	HMDB0000562	2-aminobutyrate	HMDB0000452	bioa_026	M32348	19:33119611-33619611	-0.102180640059431	0.45361513520655	0.821778224872244
MR-PCA	creatinine	HMDB0000562	2-aminobutyrate	HMDB0000452	bioa_026	M32348	22:40650077-41150077	-0.141204588482315	0.440354238766369	0.748467033416976
MR-PCA	leucine	HMDB0000687	docosahexaenoate (dha; 22:6n3)	HMDB0002183	met-d-Leu	M19323	2:27480940-28253616	0.559853377178081	0.35214564983823	0.111872067634215
MR-PCA	leucine	HMDB0000687	docosahexaenoate (dha; 22:6n3)	HMDB0002183	met-d-Leu	M19323	2:64975088-65475088	-0.147998437160898	0.517880676675858	0.77504884968053
MR-PCA	leucine	HMDB0000687	docosahexaenoate (dha; 22:6n3)	HMDB0002183	met-d-Leu	M19323	2:165251927-165751927	-0.328277363495647	0.478160363509473	0.492371136667453
MR-PCA	leucine	HMDB0000687	docosahexaenoate (dha; 22:6n3)	HMDB0002183	met-d-Leu	M19323	3:135548658-136048658	-0.0781822913052627	0.644624928014864	0.903466582195234
MR-PCA	leucine	HMDB0000687	docosahexaenoate (dha; 22:6n3)	HMDB0002183	met-d-Leu	M19323	4:88670985-89475171	0.128699552696016	0.188533496498259	0.494837547903392
MR-PCA	leucine	HMDB0000687	docosahexaenoate (dha; 22:6n3)	HMDB0002183	met-d-Leu	M19323	8:76204025-76704025	-0.837129924172181	0.608648083255622	0.169009836015628
MR-PCA	leucine	HMDB0000687	docosahexaenoate (dha; 22:6n3)	HMDB0002183	met-d-Leu	M19323	12:56220625-57115338	0.115849001304535	0.431214820038834	0.788193427887213
MR-PCA	leucine	HMDB0000687	docosahexaenoate (dha; 22:6n3)	HMDB0002183	met-d-Leu	M19323	12:111660219-112160219	-0.163527895381993	0.592003600984686	0.782373050353245
MR-PCA	leucine	HMDB0000687	docosahexaenoate (dha; 22:6n3)	HMDB0002183	met-d-Leu	M19323	16:69315747-70908300	0.358995849024915	0.258960551248864	0.165656687850554
MR-PCA	leucine	HMDB0000687	docosahexaenoate (dha; 22:6n3)	HMDB0002183	met-d-Leu	M19323	16:71899923-72399923	0.0707645840780289	0.395236653692187	0.857903485315614
MR-PCA	leucine	HMDB0000687	docosahexaenoate (dha; 22:6n3)	HMDB0002183	met-d-Leu	M19323	19:49054215-49554215	-0.25303625563887	0.488614014958072	0.604552236574522
MR-PCA	leucine	HMDB0000687	docosahexaenoate (dha; 22:6n3)	HMDB0002183	met-d-Leu	M19323	22:18665282-19165282	0.119531652526137	0.479299983380386	0.803060685514969
MR-PCA	isoursodeoxycholate	HMDB0000686	urea	HMDB0000294	GCST90199892	GCST90200417	5:35715970-36215970	0.0216298429001479	0.122234671714255	0.859544979491897
MR-PCA	uridine	HMDB0000296	valine	HMDB0000883	M00606	bioa_022	1:20665172-21165172	-0.0037188027810192	0.04763622864688	0.937775002388283
MR-PCA	uridine	HMDB0000296	valine	HMDB0000883	M00606	bioa_022	7:47852911-48352911	0.0462861371814547	0.0444691543920917	0.297940808849968
MR-PCA	uridine	HMDB0000296	valine	HMDB0000883	M00606	bioa_022	22:50721752-51221752	-0.0328653794030218	0.033570121164954	0.327576582739143
MR-PCA	betaine	HMDB0000043	taurine	HMDB0000251	GCST90200425	bioa_034	2:211290507-211790507	0.120012252332869	0.0617324770565384	0.0518870188511935
MR-PCA	betaine	HMDB0000043	taurine	HMDB0000251	GCST90200425	bioa_034	5:78081434-78907016	0.0222823528857224	0.035733517001303	0.5329099498617
MR-PCA	betaine	HMDB0000043	taurine	HMDB0000251	GCST90200425	bioa_034	6:160264283-160825366	-0.0107236440543549	0.0443687440630775	0.809017544066738
MR-PCA	betaine	HMDB0000043	taurine	HMDB0000251	GCST90200425	bioa_034	12:68601-568601	0.112013950995856	0.0400507352336328	0.0051611252815648
MR-PCA	betaine	HMDB0000043	taurine	HMDB0000251	GCST90200425	bioa_034	17:17178278-17678278	-0.0645156845419569	0.0654931139832752	0.324586817715532
MR-PCA	betaine	HMDB0000043	taurine	HMDB0000251	GCST90200425	bioa_034	21:44165982-44665982	0.0544775275376714	0.0704200877372019	0.439162771616787
MR-PCA	citrate	HMDB0000094	3-hydroxybutyrate (bhba)	HMDB0000011	M01564	GCST90200367	5:14625868-15125868	0.0327532969006033	0.12080390297519	0.786292737877064
MR-PCA	citrate	HMDB0000094	3-hydroxybutyrate (bhba)	HMDB0000011	M01564	GCST90200367	17:6345930-6933878	-0.0873859776782549	0.0829006706003275	0.291835033380569
MR-PCA	tyrosine	HMDB0000158	kynurenine	HMDB0000684	M01299	bioa_027	1:154514715-155014715	-0.0111415671499562	0.0714061622268858	0.876008671536716
MR-PCA	tyrosine	HMDB0000158	kynurenine	HMDB0000684	M01299	bioa_027	6:111242119-112061922	0.297820884368947	0.0639099079012529	3.16192232305675e-06
MR-PCA	tyrosine	HMDB0000158	kynurenine	HMDB0000684	M01299	bioa_027	16:71357384-72149586	0.0453252186099443	0.0636377737962029	0.47631762477205
MR-PCA	serine	HMDB0000187	glycerol 3-phosphate	HMDB0000126	M32315	M15365	1:119966025-120466025	0.0910522981845052	0.0867187629288937	0.293730852548937
MR-PCA	serine	HMDB0000187	glycerol 3-phosphate	HMDB0000126	M32315	M15365	2:211323559-211823559	0.0007779420097376	0.11804977140403	0.994742019245007
MR-PCA	serine	HMDB0000187	glycerol 3-phosphate	HMDB0000126	M32315	M15365	7:55822010-56322010	-0.133899967484437	0.132269177577534	0.311380617214863
MR-PCA	dehydroepiandrosterone sulfate (dhea-s)	HMDB0001032	allantoin	HMDB0000462	M32425	M01107	7:98868801-99739571	-0.0561774587540962	0.136246668216016	0.680103640620464
MR-PCA	dehydroepiandrosterone sulfate (dhea-s)	HMDB0001032	allantoin	HMDB0000462	M32425	M01107	19:48115523-48615523	-0.380339133715866	0.134795610127352	0.0047784913698333
MR-PCA	sarcosine	HMDB0000271	glycine	HMDB0000123	bioa_031	bioa_008	6:42690673-43190673	0.0542897668726969	0.0719357460561889	0.450430180161492
MR-PCA	sarcosine	HMDB0000271	glycine	HMDB0000123	bioa_031	bioa_008	9:136282183-136851769	0.0220124952449601	0.0331845467397633	0.507115563553718
MR-PCA	glutamate	HMDB0000148	2-hydroxyphenylacetate	HMDB0000669	GCST90200412	GCST90200369	5:36388589-36888589	0.064523622713401	0.0885867413075213	0.466389209194553
MR-PCA	phenylalanine	HMDB0000159	threonine	HMDB0000167	GCST90200396	GCST90200432	12:103005621-103594137	0.0593181580234244	0.0942648352886113	0.529171439348193
MR-PCA	arginine	HMDB0000517	asparagine	HMDB0000168	bioa_002	bioa_003	2:24182937-24682937	0.16684367866851	0.160422413273603	0.298327248319688
MR-PCA	arginine	HMDB0000517	asparagine	HMDB0000168	bioa_002	bioa_003	2:211333022-211833022	0.270921225923357	0.105301710673147	0.0100876759032682
MR-PCA	arginine	HMDB0000517	asparagine	HMDB0000168	bioa_002	bioa_003	2:219037276-219788019	0.0273202981140226	0.142138635983372	0.847578644986549
MR-PCA	arginine	HMDB0000517	asparagine	HMDB0000168	bioa_002	bioa_003	4:144583533-145083533	0.0288708519451737	0.118032513984768	0.806765514394467
MR-PCA	arginine	HMDB0000517	asparagine	HMDB0000168	bioa_002	bioa_003	5:177386199-177886199	0.0657172962208596	0.122523843822922	0.591707473358759
MR-PCA	arginine	HMDB0000517	asparagine	HMDB0000168	bioa_002	bioa_003	6:131339506-132265729	-0.13443153271141	0.0695833864976046	0.0533658386739359
MR-PCA	arginine	HMDB0000517	asparagine	HMDB0000168	bioa_002	bioa_003	6:135177817-135677817	-0.163972352661402	0.154770686521753	0.289393274684387
MR-PCA	arginine	HMDB0000517	asparagine	HMDB0000168	bioa_002	bioa_003	6:139590693-140090693	-0.0736667610808731	0.122096429028205	0.546276527369133
MR-PCA	arginine	HMDB0000517	asparagine	HMDB0000168	bioa_002	bioa_003	10:99898951-100398951	0.259377230062651	0.174826483505485	0.137907995265723
MR-PCA	arginine	HMDB0000517	asparagine	HMDB0000168	bioa_002	bioa_003	12:46680313-47435518	0.725179080983913	0.135154891198792	8.0707040149217e-08
MR-PCA	arginine	HMDB0000517	asparagine	HMDB0000168	bioa_002	bioa_003	16:68076200-68576200	-0.105973092492682	0.147314755860557	0.471916001066093
MR-PCA	arginine	HMDB0000517	asparagine	HMDB0000168	bioa_002	bioa_003	19:12757458-13257458	-0.130498636514787	0.0854563416411393	0.126741217516233
MR-PCA	n6,n6,n6-trimethyllysine	HMDB0001325	n-acetylornithine	HMDB0003357	GCST90200344	M15630	11:64586385-65555309	0.073386824844725	0.113893923928672	0.519352626671005
MR-PCA	citrate	HMDB0000094	pyruvate	HMDB0000243	met-d-Citrate	met-d-Pyruvate	1:54822726-55322726	0.098833561324294	0.0979718379772681	0.313072660681174
MR-PCA	citrate	HMDB0000094	pyruvate	HMDB0000243	met-d-Citrate	met-d-Pyruvate	1:206967359-207467359	0.203460084759837	0.0763953139449705	0.0077389096342554
MR-PCA	citrate	HMDB0000094	pyruvate	HMDB0000243	met-d-Citrate	met-d-Pyruvate	2:6909613-7409613	0.0962479172600366	0.0834180551925011	0.24858136218825
MR-PCA	citrate	HMDB0000094	pyruvate	HMDB0000243	met-d-Citrate	met-d-Pyruvate	2:211290507-211790507	0.322511947341674	0.103659043891292	0.0018628042592269
MR-PCA	citrate	HMDB0000094	pyruvate	HMDB0000243	met-d-Citrate	met-d-Pyruvate	2:241907241-242693157	0.387643723215087	0.113033748843865	0.000604803229476
MR-PCA	citrate	HMDB0000094	pyruvate	HMDB0000243	met-d-Citrate	met-d-Pyruvate	4:77164144-77664144	-0.201731311278698	0.151259009685093	0.182308328873359
MR-PCA	citrate	HMDB0000094	pyruvate	HMDB0000243	met-d-Citrate	met-d-Pyruvate	5:14438417-15122542	0.003366865773479	0.0338895079566322	0.920861712176203
MR-PCA	citrate	HMDB0000094	pyruvate	HMDB0000243	met-d-Citrate	met-d-Pyruvate	5:43252947-44074677	-0.187196178745189	0.0848210524794668	0.0273172586407243
MR-PCA	citrate	HMDB0000094	pyruvate	HMDB0000243	met-d-Citrate	met-d-Pyruvate	5:176569252-177069252	0.237630792165671	0.144378732911962	0.0997874358294797
MR-PCA	citrate	HMDB0000094	pyruvate	HMDB0000243	met-d-Citrate	met-d-Pyruvate	6:18111878-18611878	0.0584674063897455	0.0946915472691583	0.536937181446584
MR-PCA	citrate	HMDB0000094	pyruvate	HMDB0000243	met-d-Citrate	met-d-Pyruvate	6:160159894-160659894	-0.0613627798268375	0.084189232243413	0.466082828707592
MR-PCA	citrate	HMDB0000094	pyruvate	HMDB0000243	met-d-Citrate	met-d-Pyruvate	7:72772933-73272933	0.0763080167873996	0.093578220844419	0.414816873647703
MR-PCA	citrate	HMDB0000094	pyruvate	HMDB0000243	met-d-Citrate	met-d-Pyruvate	8:126256694-126756694	-0.137060436349297	0.0931491156198088	0.141180572030362
MR-PCA	citrate	HMDB0000094	pyruvate	HMDB0000243	met-d-Citrate	met-d-Pyruvate	9:95648531-96148531	0.0512501749263745	0.0875225476626451	0.55816761085351
MR-PCA	citrate	HMDB0000094	pyruvate	HMDB0000243	met-d-Citrate	met-d-Pyruvate	9:135899500-136399500	0.499317300060692	0.128893063878259	0.0001071126313227
MR-PCA	citrate	HMDB0000094	pyruvate	HMDB0000243	met-d-Citrate	met-d-Pyruvate	10:5959218-6459218	0.134658541436552	0.0708288312371667	0.0572780995350563
MR-PCA	citrate	HMDB0000094	pyruvate	HMDB0000243	met-d-Citrate	met-d-Pyruvate	10:64654071-65607438	-0.0523721474130894	0.109186312339189	0.631470211582229
MR-PCA	citrate	HMDB0000094	pyruvate	HMDB0000243	met-d-Citrate	met-d-Pyruvate	10:94589724-95089724	-0.0094942143299187	0.114141606457047	0.933709003916761
MR-PCA	citrate	HMDB0000094	pyruvate	HMDB0000243	met-d-Citrate	met-d-Pyruvate	11:13111524-13611524	0.167320647633782	0.114964380118892	0.145554973375358
MR-PCA	citrate	HMDB0000094	pyruvate	HMDB0000243	met-d-Citrate	met-d-Pyruvate	11:61356683-61856683	-0.211912180755138	0.116544297492827	0.0690187061833467
MR-PCA	citrate	HMDB0000094	pyruvate	HMDB0000243	met-d-Citrate	met-d-Pyruvate	12:20812570-21569526	0.0499859762729615	0.0948608942823787	0.598235426285737
MR-PCA	citrate	HMDB0000094	pyruvate	HMDB0000243	met-d-Citrate	met-d-Pyruvate	12:120844110-121665390	-0.056246544944404	0.0802492524412024	0.483366638409057
MR-PCA	citrate	HMDB0000094	pyruvate	HMDB0000243	met-d-Citrate	met-d-Pyruvate	14:55030981-55530981	0.294708645901698	0.109486654666123	0.0071082207352355
MR-PCA	citrate	HMDB0000094	pyruvate	HMDB0000243	met-d-Citrate	met-d-Pyruvate	14:94594947-95094947	0.244029915022095	0.0786959146077578	0.0019291891836872
MR-PCA	citrate	HMDB0000094	pyruvate	HMDB0000243	met-d-Citrate	met-d-Pyruvate	14:102387585-102887585	-0.239112122835785	0.13198028446498	0.0700285324631186
MR-PCA	citrate	HMDB0000094	pyruvate	HMDB0000243	met-d-Citrate	met-d-Pyruvate	15:42429423-42929423	0.324779985037966	0.113207544241327	0.004119151019437
MR-PCA	citrate	HMDB0000094	pyruvate	HMDB0000243	met-d-Citrate	met-d-Pyruvate	15:43028726-45186579	0.0883246394744785	0.086530306528623	0.307379311670574
MR-PCA	citrate	HMDB0000094	pyruvate	HMDB0000243	met-d-Citrate	met-d-Pyruvate	16:58436602-58936602	0.326086334944391	0.114705771824903	0.0044718184833645
MR-PCA	citrate	HMDB0000094	pyruvate	HMDB0000243	met-d-Citrate	met-d-Pyruvate	17:6092241-7020419	0.023436444719997	0.020200597079285	0.245973190560089
MR-PCA	citrate	HMDB0000094	pyruvate	HMDB0000243	met-d-Citrate	met-d-Pyruvate	17:57343504-58184169	0.335764522059592	0.123613309344153	0.0066026248548087
MR-PCA	citrate	HMDB0000094	pyruvate	HMDB0000243	met-d-Citrate	met-d-Pyruvate	18:76910235-77410235	0.21523924531811	0.0901512007191175	0.0169617372712423
MR-PCA	citrate	HMDB0000094	pyruvate	HMDB0000243	met-d-Citrate	met-d-Pyruvate	20:62104494-62604494	0.260104076789224	0.124618573174909	0.0368699211070651
MR-PCA	citrate	HMDB0000094	pyruvate	HMDB0000243	met-d-Citrate	met-d-Pyruvate	22:18883605-19740639	-0.191992065305252	0.0467092773124618	3.95038334415976e-05
MR-PCA	4-methyl-2-oxopentanoate	HMDB0000695	orotidine	HMDB0000788	GCST90199655	GCST90200681	4:88953670-89453670	0.236447879886497	0.100232055785783	0.0183240290093997
MR-PCA	5-oxoproline	HMDB0000267	taurine	HMDB0000251	M01494	bioa_034	8:144903138-145403138	-0.0078689703421395	0.0272996753834554	0.773159894188622
MR-PCA	taurine	HMDB0000251	4-methyl-2-oxopentanoate	HMDB0000695	bioa_034	GCST90199655	19:54074995-54574995	0.19971053286794	0.105090675408883	0.0573853720956335
MR-PCA	acetoacetate	HMDB0000060	arginine	HMDB0000517	met-d-Acetoacetate	M01638	1:230046470-230546470	-0.483467615036519	0.538448800133164	0.369244372835723
MR-PCA	acetoacetate	HMDB0000060	arginine	HMDB0000517	met-d-Acetoacetate	M01638	5:41395751-42449922	-0.928632036497262	0.378948224368353	0.014263766430367
MR-PCA	acetoacetate	HMDB0000060	arginine	HMDB0000517	met-d-Acetoacetate	M01638	8:8933102-9433102	0.401293907813895	0.542220257551992	0.459243016732024
MR-PCA	acetoacetate	HMDB0000060	arginine	HMDB0000517	met-d-Acetoacetate	M01638	10:113686244-114186244	-0.670172856421884	0.589658032505466	0.255728566295782
MR-PCA	acetoacetate	HMDB0000060	arginine	HMDB0000517	met-d-Acetoacetate	M01638	11:116373213-116873213	-0.229315524769694	0.380381814103361	0.54660437386786
MR-PCA	acetoacetate	HMDB0000060	arginine	HMDB0000517	met-d-Acetoacetate	M01638	12:122333527-122833527	0.78692385120869	0.565213481407198	0.163843824349785
MR-PCA	citrulline	HMDB0000904	cholesterol	HMDB0000067	M02132	M00063	10:97115163-97871266	-0.0954441857270987	0.130725437464006	0.465321843142913
MR-PCA	guanidinoacetate	HMDB0000128	allantoin	HMDB0000462	GCST90200384	M01107	6:131647278-132147278	-0.0196940815974574	0.201875358190058	0.922285143370816
MR-PCA	guanidinoacetate	HMDB0000128	allantoin	HMDB0000462	GCST90200384	M01107	12:101043-601043	0.151962061516074	0.152387243273654	0.318662656015038
MR-PCA	aspartate	HMDB0000191	creatinine	HMDB0000562	bioa_004	M00513	2:211431243-211931243	-0.502008973264495	0.280349154485721	0.0733484700974148
MR-PCA	aspartate	HMDB0000191	creatinine	HMDB0000562	bioa_004	M00513	4:178111051-178611051	-0.0656848614565694	0.107990245905264	0.543022939948119
MR-PCA	aspartate	HMDB0000191	creatinine	HMDB0000562	bioa_004	M00513	12:101969766-102469766	-0.122318917136552	0.160513259020582	0.44603095081933
MR-PCA	acetylphosphate	HMDB0001494	eicosapentaenoate (epa; 20:5n3)	HMDB0001999	M15488	GCST90200349	1:109564880-110064880	0.017123022653608	0.146172102432773	0.90674682163491
MR-PCA	acetylphosphate	HMDB0001494	eicosapentaenoate (epa; 20:5n3)	HMDB0001999	M15488	GCST90200349	6:96128415-96628415	-0.365925055599931	0.176995113108228	0.0386936278232348
MR-PCA	myo-inositol	HMDB0000211	1-methylnicotinamide	HMDB0000699	M19934	GCST90200406	16:24681798-25181798	-0.0645543323386603	0.111924753836426	0.56409790409413
MR-PCA	myo-inositol	HMDB0000211	1-methylnicotinamide	HMDB0000699	M19934	GCST90200406	19:18368867-18868867	0.257673082562288	0.132182238865246	0.0512503593002508
MR-PCA	kynurenate	HMDB0000715	phenylalanine	HMDB0000159	GCST90200454	bioa_016	1:241463402-241963402	0.0202861019564144	0.0240400945852727	0.398756296683753
MR-PCA	kynurenate	HMDB0000715	phenylalanine	HMDB0000159	GCST90200454	bioa_016	4:170711647-171211647	0.0338476564468586	0.0369256106179077	0.359328978027123
MR-PCA	kynurenate	HMDB0000715	phenylalanine	HMDB0000159	GCST90200454	bioa_016	16:58517848-59017848	0.0194403218014813	0.0446439710683107	0.663234123959376
MR-PCA	glutamine	HMDB0000641	glucose	HMDB0000122	GCST90200419	M20489	12:56335248-57115338	-0.0179023836665252	0.0716943655809972	0.802816115722459
MR-PCA	isoleucine	HMDB0000172	tryptophan	HMDB0000929	met-d-Ile	bioa_020	2:27480940-28253174	0.965432785504919	0.189360954218929	3.42585168724656e-07
MR-PCA	isoleucine	HMDB0000172	tryptophan	HMDB0000929	met-d-Ile	bioa_020	2:165251927-165751927	0.0898990915851303	0.254258018158611	0.723657964521382
MR-PCA	isoleucine	HMDB0000172	tryptophan	HMDB0000929	met-d-Ile	bioa_020	4:88890833-89475171	-0.103052952910336	0.112284501052144	0.358731800000774
MR-PCA	isoleucine	HMDB0000172	tryptophan	HMDB0000929	met-d-Ile	bioa_020	8:76193463-76693463	0.29067598756033	0.281660124651909	0.302067562121398
MR-PCA	isoleucine	HMDB0000172	tryptophan	HMDB0000929	met-d-Ile	bioa_020	12:56611458-57111458	0.513517578006894	0.237935948920365	0.030910909363725
MR-PCA	isoleucine	HMDB0000172	tryptophan	HMDB0000929	met-d-Ile	bioa_020	16:69865519-70914672	0.217057570869166	0.161603334536961	0.179223303744526
MR-PCA	isoleucine	HMDB0000172	tryptophan	HMDB0000929	met-d-Ile	bioa_020	19:49069664-49569664	0.0952239104394593	0.222389319077356	0.668515978373886
MR-PCA	glutamine	HMDB0000641	isoleucine	HMDB0000172	met-d-Gln	GCST90200399	1:213912734-214412734	0.319460979213877	0.318101436516459	0.315246596796276
MR-PCA	glutamine	HMDB0000641	isoleucine	HMDB0000172	met-d-Gln	GCST90200399	2:26939063-28767861	0.107261707556172	0.227597941899972	0.63744283676562
MR-PCA	glutamine	HMDB0000641	isoleucine	HMDB0000172	met-d-Gln	GCST90200399	2:190998205-192033792	-0.0729222927917801	0.238403254017847	0.759697593771859
MR-PCA	glutamine	HMDB0000641	isoleucine	HMDB0000172	met-d-Gln	GCST90200399	2:211168890-211668890	0.0401998062787831	0.354919341606968	0.909820761555168
MR-PCA	glutamine	HMDB0000641	isoleucine	HMDB0000172	met-d-Gln	GCST90200399	3:38941335-39441335	-0.0684002566581964	0.512533300064518	0.893833357632648
MR-PCA	glutamine	HMDB0000641	isoleucine	HMDB0000172	met-d-Gln	GCST90200399	3:52085887-52937605	0.270942947881264	0.512513309944851	0.597044495874052
MR-PCA	glutamine	HMDB0000641	isoleucine	HMDB0000172	met-d-Gln	GCST90200399	3:121763465-122263465	-0.0684885666409473	0.460146705629771	0.881679319146567
MR-PCA	glutamine	HMDB0000641	isoleucine	HMDB0000172	met-d-Gln	GCST90200399	3:159689586-160441236	0.169337547961735	0.337246682159258	0.615584689403337
MR-PCA	glutamine	HMDB0000641	isoleucine	HMDB0000172	met-d-Gln	GCST90200399	4:17991903-18491903	-0.077222817519398	0.371546905945711	0.835352830204163
MR-PCA	glutamine	HMDB0000641	isoleucine	HMDB0000172	met-d-Gln	GCST90200399	5:55611894-56111894	-0.351008301000825	0.339997885846734	0.301892369488379
MR-PCA	glutamine	HMDB0000641	isoleucine	HMDB0000172	met-d-Gln	GCST90200399	5:127968645-128468645	0.507890356168016	0.465276480091859	0.275014106504314
MR-PCA	glutamine	HMDB0000641	isoleucine	HMDB0000172	met-d-Gln	GCST90200399	5:174698943-175198943	-0.0416949681841794	0.285244394694707	0.88378498752338
MR-PCA	glutamine	HMDB0000641	isoleucine	HMDB0000172	met-d-Gln	GCST90200399	6:20425792-20925792	-0.13353186591054	0.451845279588273	0.767592367813495
MR-PCA	glutamine	HMDB0000641	isoleucine	HMDB0000172	met-d-Gln	GCST90200399	6:56020405-56520405	-0.237603731517514	0.485175022178066	0.624326475653803
MR-PCA	glutamine	HMDB0000641	isoleucine	HMDB0000172	met-d-Gln	GCST90200399	6:126492728-127693092	0.0057489620210115	0.321912758062875	0.985751530165942
MR-PCA	glutamine	HMDB0000641	isoleucine	HMDB0000172	met-d-Gln	GCST90200399	6:131635614-132135614	0.249634070171678	0.415204686715352	0.547685913202783
MR-PCA	glutamine	HMDB0000641	isoleucine	HMDB0000172	met-d-Gln	GCST90200399	7:1635600-2135600	-0.62334032183667	0.626008054164051	0.319377217842716
MR-PCA	glutamine	HMDB0000641	isoleucine	HMDB0000172	met-d-Gln	GCST90200399	7:72772933-73272933	-0.285399452893466	0.293981177274448	0.33164360303452
MR-PCA	glutamine	HMDB0000641	isoleucine	HMDB0000172	met-d-Gln	GCST90200399	8:17124777-17669461	0.575993994881482	0.290306718840482	0.0472460622328645
MR-PCA	glutamine	HMDB0000641	isoleucine	HMDB0000172	met-d-Gln	GCST90200399	8:126231747-126731747	0.0760625708824897	0.390673997693571	0.845631131446218
MR-PCA	glutamine	HMDB0000641	isoleucine	HMDB0000172	met-d-Gln	GCST90200399	9:4040541-4540541	0.0094344095686074	0.328076626177354	0.977058614430818
MR-PCA	glutamine	HMDB0000641	isoleucine	HMDB0000172	met-d-Gln	GCST90200399	9:21884172-22384172	0.214182917979346	0.372615386911559	0.565420043544958
MR-PCA	glutamine	HMDB0000641	isoleucine	HMDB0000172	met-d-Gln	GCST90200399	10:22676227-23176227	0.152551355480831	0.548680315359417	0.780986856932445
MR-PCA	glutamine	HMDB0000641	isoleucine	HMDB0000172	met-d-Gln	GCST90200399	10:98828483-99609412	-0.247667067240232	0.190485542735614	0.19353645178921
MR-PCA	glutamine	HMDB0000641	isoleucine	HMDB0000172	met-d-Gln	GCST90200399	10:114535278-115035278	1.0659012829711	0.487692576435306	0.0288448243821831
MR-PCA	glutamine	HMDB0000641	isoleucine	HMDB0000172	met-d-Gln	GCST90200399	11:8005408-8505408	0.15280151437828	0.250510473228026	0.541887918645123
MR-PCA	glutamine	HMDB0000641	isoleucine	HMDB0000172	met-d-Gln	GCST90200399	11:73860169-74360169	-0.0319817653705845	0.513331589915432	0.950322055549984
MR-PCA	glutamine	HMDB0000641	isoleucine	HMDB0000172	met-d-Gln	GCST90200399	12:4051876-4551876	-0.406593630004275	0.360089551944756	0.258836304350837
MR-PCA	glutamine	HMDB0000641	isoleucine	HMDB0000172	met-d-Gln	GCST90200399	12:46377388-47736079	0.0740195758730935	0.204475257812421	0.717353738817091
MR-PCA	glutamine	HMDB0000641	isoleucine	HMDB0000172	met-d-Gln	GCST90200399	12:55949170-57674145	-0.0761633751508877	0.0797703293630049	0.339687314386216
MR-PCA	glutamine	HMDB0000641	isoleucine	HMDB0000172	met-d-Gln	GCST90200399	12:57753270-58582050	0.0371558496731406	0.274202051524202	0.892212321002197
MR-PCA	glutamine	HMDB0000641	isoleucine	HMDB0000172	met-d-Gln	GCST90200399	12:59330993-60240767	0.429289805844941	0.259936015647557	0.0986322227085785
MR-PCA	glutamine	HMDB0000641	isoleucine	HMDB0000172	met-d-Gln	GCST90200399	14:21242229-21782312	-0.33246968390835	0.21371181325492	0.119781432511564
MR-PCA	glutamine	HMDB0000641	isoleucine	HMDB0000172	met-d-Gln	GCST90200399	14:74940531-75440531	-0.475529522911602	0.473846433264001	0.315594613813611
MR-PCA	glutamine	HMDB0000641	isoleucine	HMDB0000172	met-d-Gln	GCST90200399	14:94594947-95094947	0.522235147310208	0.305998204904811	0.087885113520083
MR-PCA	glutamine	HMDB0000641	isoleucine	HMDB0000172	met-d-Gln	GCST90200399	14:100545139-101045139	-0.231273038367282	0.386321576187467	0.549403497478602
MR-PCA	glutamine	HMDB0000641	isoleucine	HMDB0000172	met-d-Gln	GCST90200399	16:70118909-70618909	0.834040315294623	0.502049747663108	0.0966591799692084
MR-PCA	glutamine	HMDB0000641	isoleucine	HMDB0000172	met-d-Gln	GCST90200399	17:6935779-7435779	0.162460125921435	0.320251229083037	0.611951617120832
MR-PCA	glutamine	HMDB0000641	isoleucine	HMDB0000172	met-d-Gln	GCST90200399	17:25345818-25845818	-0.157499626428762	0.435552640365	0.717644458329502
MR-PCA	glutamine	HMDB0000641	isoleucine	HMDB0000172	met-d-Gln	GCST90200399	18:31306350-31806350	0.130895665399202	0.494892796276413	0.79140008131343
MR-PCA	glutamine	HMDB0000641	isoleucine	HMDB0000172	met-d-Gln	GCST90200399	22:44074730-44574730	-0.476658077113388	0.422430000062717	0.259162954555084
MR-PCA	phenylalanine	HMDB0000159	3-aminoisobutyrate	HMDB0002166	bioa_016	GCST90200310	3:186202917-186702917	-0.465922823220563	0.333703704857483	0.162649125069252
MR-PCA	phenylalanine	HMDB0000159	3-aminoisobutyrate	HMDB0002166	bioa_016	GCST90200310	4:155231289-155731289	0.355343263354871	0.396427758119403	0.370058802124248
MR-PCA	phenylalanine	HMDB0000159	3-aminoisobutyrate	HMDB0002166	bioa_016	GCST90200310	4:186893802-187393802	0.364530217025158	0.224264467461131	0.104067147702774
MR-PCA	phenylalanine	HMDB0000159	3-aminoisobutyrate	HMDB0002166	bioa_016	GCST90200310	5:176539719-177067143	-0.170563854183216	0.306019977794149	0.577280240514245
MR-PCA	phenylalanine	HMDB0000159	3-aminoisobutyrate	HMDB0002166	bioa_016	GCST90200310	6:52381188-52881188	0.0482636918250577	0.467961041068941	0.917854928520142
MR-PCA	phenylalanine	HMDB0000159	3-aminoisobutyrate	HMDB0002166	bioa_016	GCST90200310	11:57020509-57520509	0.525305557440272	0.427805451627612	0.219481663168629
MR-PCA	phenylalanine	HMDB0000159	3-aminoisobutyrate	HMDB0002166	bioa_016	GCST90200310	12:103007876-103562619	0.0423953369716668	0.18980439264253	0.823252759089454
MR-PCA	phenylalanine	HMDB0000159	3-aminoisobutyrate	HMDB0002166	bioa_016	GCST90200310	14:55086875-55586875	-0.302519493197378	0.499918944986039	0.545087914972541
MR-PCA	phenylalanine	HMDB0000159	3-aminoisobutyrate	HMDB0002166	bioa_016	GCST90200310	19:45142254-45642254	-0.797121919418734	0.464105288259005	0.0858795602171706
MR-PCA	citrate	HMDB0000094	taurochenodeoxycholate	HMDB0000951	GCST90200304	M18494	5:14503745-15117020	0.0954359706246967	0.141470522129014	0.499930128869052
MR-PCA	citrate	HMDB0000094	taurochenodeoxycholate	HMDB0000951	GCST90200304	M18494	17:6357018-6961881	-0.107614215626902	0.0887453577506464	0.225275914925388
MR-PCA	citrate	HMDB0000094	taurochenodeoxycholate	HMDB0000951	GCST90200304	M18494	22:19003274-19503274	-0.0069872425544401	0.143187087353415	0.961080281245966
MR-PCA	phenylalanine	HMDB0000159	hypoxanthine	HMDB0000157	met-d-Phe	M03127	6:17868392-18368392	-0.0746226205158753	0.603090035884487	0.901526050557207
MR-PCA	phenylalanine	HMDB0000159	hypoxanthine	HMDB0000157	met-d-Phe	M03127	11:57019429-57519429	-0.0209441409975812	0.356644273935898	0.953170686483398
MR-PCA	phenylalanine	HMDB0000159	hypoxanthine	HMDB0000157	met-d-Phe	M03127	12:56671418-57171418	0.931769158243198	0.628223002171475	0.13802601596739
MR-PCA	phenylalanine	HMDB0000159	hypoxanthine	HMDB0000157	met-d-Phe	M03127	12:102890425-104124563	-0.0551079370990757	0.153628303032854	0.719812394809493
MR-PCA	phenylalanine	HMDB0000159	hypoxanthine	HMDB0000157	met-d-Phe	M03127	14:55161744-55661744	-0.300911187180222	0.368859586551537	0.414621455414859
MR-PCA	phenylalanine	HMDB0000159	hypoxanthine	HMDB0000157	met-d-Phe	M03127	16:16004626-16504626	-1.05005426338188	0.586429221294346	0.0733591227931196
MR-PCA	7-methylxanthine	HMDB0001991	adenosine	HMDB0000050	GCST90199754	M00555	15:74777880-75578595	0.0889373161914697	0.166825926840762	0.593954340486023
MR-PCA	phenylpyruvate	HMDB0000205	taurine	HMDB0000251	GCST90200365	GCST90200420	9:131315554-131815554	0.0833472472581521	0.104090949634041	0.423296308931462
MR-PCA	phenylpyruvate	HMDB0000205	taurine	HMDB0000251	GCST90200365	GCST90200420	16:58503995-59003995	-0.0057838969481897	0.0998114157789843	0.953789849135136
MR-PCA	4-methyl-2-oxopentanoate	HMDB0000695	dihydroorotate	HMDB03349	M22116	GCST90200444	4:88976422-89476422	0.146657473330779	0.126789790407267	0.247395843351697
MR-PCA	4-methyl-2-oxopentanoate	HMDB0000695	dihydroorotate	HMDB03349	M22116	GCST90200444	13:48209901-48709901	-0.0129388931333371	0.177100622339003	0.941758723909015
MR-PCA	5-oxoproline	HMDB0000267	3,7-dimethylurate	HMDB0001982	M01494	GCST90199755	8:144903138-145403138	0.0665120928360313	0.0500105125170795	0.183530715488746
MR-PCA	mannose	HMDB0000169	hypotaurine	HMDB0000965	GCST90200435	GCST90200379	2:27176853-28662558	-0.181331675071993	0.0630600487596591	0.0040333739247712
MR-PCA	mannose	HMDB0000169	hypotaurine	HMDB0000965	GCST90200435	GCST90200379	12:22996345-23496345	0.0710407946066814	0.109979945502401	0.518316160560607
MR-PCA	1-methylurate	HMDB0003099	caffeine	HMDB0001847	M34395	GCST90200436	8:18010431-18510431	-0.0363239148030122	0.0841853585086047	0.666122705064974
MR-PCA	phenylalanine	HMDB0000159	citrate	HMDB0000094	met-d-Phe	M01564	6:17868392-18368392	-0.673529499610834	0.585490280051318	0.249992181573397
MR-PCA	phenylalanine	HMDB0000159	citrate	HMDB0000094	met-d-Phe	M01564	11:57019429-57519429	0.354342531046068	0.346224722072352	0.306096713485172
MR-PCA	phenylalanine	HMDB0000159	citrate	HMDB0000094	met-d-Phe	M01564	12:56671418-57171418	0.941295308448863	0.609900368719072	0.122743661808113
MR-PCA	phenylalanine	HMDB0000159	citrate	HMDB0000094	met-d-Phe	M01564	12:102890425-104124563	-0.261248155364487	0.149078276635622	0.079701151761816
MR-PCA	phenylalanine	HMDB0000159	citrate	HMDB0000094	met-d-Phe	M01564	14:55161744-55661744	-0.857646275024449	0.358025714402286	0.0165982610260642
MR-PCA	phenylalanine	HMDB0000159	citrate	HMDB0000094	met-d-Phe	M01564	16:16004626-16504626	-0.408391237237459	0.569355518404454	0.473197107669057
MR-PCA	acetylphosphate	HMDB0001494	kynurenate	HMDB0000715	M15488	GCST90200454	1:109564880-110064880	0.157779828432453	0.146304574974101	0.280840119395278
MR-PCA	acetylphosphate	HMDB0001494	kynurenate	HMDB0000715	M15488	GCST90200454	6:96128415-96628415	-0.0237463386846567	0.177229367918286	0.893413267549076
MR-PCA	bilirubin (z,z)	HMDB0000054	sphingosine 1-phosphate	HMDB0000277	GCST90200704	GCST90199657	2:233988949-235124783	0.0119700951740516	0.022489425415781	0.59454982418436
MR-PCA	bilirubin (z,z)	HMDB0000054	sphingosine 1-phosphate	HMDB0000277	GCST90200704	GCST90199657	12:21093886-21593886	-0.0664131573922157	0.0990325723859945	0.502463064848152
MR-PCA	arginine	HMDB0000517	2-hydroxyglutarate	HMDB0059655	bioa_002	GCST90199865	2:24182937-24682937	0.0069907426649572	0.279792407011685	0.980066559314679
MR-PCA	arginine	HMDB0000517	2-hydroxyglutarate	HMDB0059655	bioa_002	GCST90199865	2:211333022-211833022	-0.147863747510704	0.21324834160388	0.48806636624115
MR-PCA	arginine	HMDB0000517	2-hydroxyglutarate	HMDB0059655	bioa_002	GCST90199865	2:219037276-219788019	-0.035045980705358	0.282403913840828	0.901237065428805
MR-PCA	arginine	HMDB0000517	2-hydroxyglutarate	HMDB0059655	bioa_002	GCST90199865	4:144583533-145083533	0.224044582471498	0.243727063519648	0.357968086599631
MR-PCA	arginine	HMDB0000517	2-hydroxyglutarate	HMDB0059655	bioa_002	GCST90199865	5:177386199-177886199	-0.294293888087068	0.294553338872558	0.317736964705961
MR-PCA	arginine	HMDB0000517	2-hydroxyglutarate	HMDB0059655	bioa_002	GCST90199865	6:131339506-132265729	0.1193484013972	0.135942569336028	0.379980344218865
MR-PCA	arginine	HMDB0000517	2-hydroxyglutarate	HMDB0059655	bioa_002	GCST90199865	6:135177817-135677817	-0.122940179503995	0.315180897970618	0.696490494607905
MR-PCA	arginine	HMDB0000517	2-hydroxyglutarate	HMDB0059655	bioa_002	GCST90199865	10:99898951-100398951	-0.0348628871141544	0.350667834544852	0.920805956153289
MR-PCA	arginine	HMDB0000517	2-hydroxyglutarate	HMDB0059655	bioa_002	GCST90199865	12:46680313-47435518	0.264230073895352	0.275595693526556	0.337679761662015
MR-PCA	arginine	HMDB0000517	2-hydroxyglutarate	HMDB0059655	bioa_002	GCST90199865	19:12757458-13257458	0.171138038466174	0.172615201686295	0.321469580714431
MR-PCA	asparagine	HMDB0000168	hypotaurine	HMDB0000965	GCST90200452	GCST90200379	2:211293055-211793055	0.442967774743695	0.12269624167169	0.0003058667616052
MR-PCA	asparagine	HMDB0000168	hypotaurine	HMDB0000965	GCST90200452	GCST90200379	7:97139584-97639584	0.133226298449479	0.111611405588791	0.232610193739697
MR-PCA	asparagine	HMDB0000168	hypotaurine	HMDB0000965	GCST90200452	GCST90200379	11:61850353-62350353	-0.0640102047280219	0.100910577928082	0.52586808239284
MR-PCA	asparagine	HMDB0000168	hypotaurine	HMDB0000965	GCST90200452	GCST90200379	14:103842789-104825326	-0.0067160711947052	0.0378259253808391	0.859074772167615
MR-PCA	serine	HMDB0000187	n-formylanthranilic acid	HMDB0004089	bioa_018	GCST90199960	1:11610843-12110843	-0.228415920625983	0.301415347336285	0.44856402728441
MR-PCA	serine	HMDB0000187	n-formylanthranilic acid	HMDB0004089	bioa_018	GCST90199960	1:119427250-120522606	-0.164820068466477	0.0898291345030305	0.066532733994794
MR-PCA	serine	HMDB0000187	n-formylanthranilic acid	HMDB0004089	bioa_018	GCST90199960	2:27480940-27980940	-0.167986253496631	0.303027399014392	0.579332530148879
MR-PCA	serine	HMDB0000187	n-formylanthranilic acid	HMDB0004089	bioa_018	GCST90199960	2:211315692-212076215	0.157030682018956	0.118786175159249	0.186181162881079
MR-PCA	serine	HMDB0000187	n-formylanthranilic acid	HMDB0004089	bioa_018	GCST90199960	3:125660381-126160381	0.325175608054765	0.213856010829875	0.128376500295373
MR-PCA	serine	HMDB0000187	n-formylanthranilic acid	HMDB0004089	bioa_018	GCST90199960	7:55551853-56922308	0.0132819119226596	0.123922569506153	0.914646879988303
MR-PCA	serine	HMDB0000187	n-formylanthranilic acid	HMDB0004089	bioa_018	GCST90199960	8:126232621-126732621	-0.183532682305632	0.307255947224808	0.550288192575196
MR-PCA	serine	HMDB0000187	n-formylanthranilic acid	HMDB0004089	bioa_018	GCST90199960	10:65065800-65565800	-0.445482706998717	0.36046892034479	0.216517221782383
MR-PCA	glycine	HMDB0000123	methionine	HMDB0000696	GCST90200707	bioa_013	1:75967169-76467169	-0.122984071878336	0.0962675500295597	0.201417436377205
MR-PCA	glycine	HMDB0000123	methionine	HMDB0000696	GCST90200707	bioa_013	2:211036896-212058697	-0.0434705021348554	0.0180550060010956	0.0160546714203102
MR-PCA	glycine	HMDB0000123	methionine	HMDB0000696	GCST90200707	bioa_013	3:125659669-126159669	-0.0105316373521859	0.0623045585625174	0.865769284495761
MR-PCA	glycine	HMDB0000123	methionine	HMDB0000696	GCST90200707	bioa_013	9:6290540-6790540	-0.0282533444242115	0.0628719100631455	0.653157952357136
MR-PCA	docosapentaenoate (n6 dpa; 22:5n6)	HMDB0001976	tryptophan	HMDB0000929	GCST90199796	GCST90200441	11:61347212-61847212	-0.129786971432617	0.0933695220254588	0.164518028692669
MR-PCA	3-hydroxybutyrate (bhba)	HMDB0000011	glycohyocholate	HMDB0000138	met-d-bOHbutyrate	GCST90199935	1:230050269-230550269	0.35812446307703	0.372338513829027	0.336137555498868
MR-PCA	3-hydroxybutyrate (bhba)	HMDB0000011	glycohyocholate	HMDB0000138	met-d-bOHbutyrate	GCST90199935	5:41452897-42471829	-0.191134675245636	0.400567920211481	0.633248749517691
MR-PCA	3-hydroxybutyrate (bhba)	HMDB0000011	glycohyocholate	HMDB0000138	met-d-bOHbutyrate	GCST90199935	8:8059014-8559014	-0.81731599302091	0.595242987247949	0.169727607315206
MR-PCA	3-hydroxybutyrate (bhba)	HMDB0000011	glycohyocholate	HMDB0000138	met-d-bOHbutyrate	GCST90199935	8:8580720-9433358	-0.617801433503636	0.373145954486153	0.0977914509377469
MR-PCA	3-hydroxybutyrate (bhba)	HMDB0000011	glycohyocholate	HMDB0000138	met-d-bOHbutyrate	GCST90199935	8:9546321-10530228	-0.628708063492339	0.477207287896562	0.187679882516733
MR-PCA	3-hydroxybutyrate (bhba)	HMDB0000011	glycohyocholate	HMDB0000138	met-d-bOHbutyrate	GCST90199935	8:10591858-11909109	-0.29048844934843	0.448768517028362	0.517436953300631
MR-PCA	3-hydroxybutyrate (bhba)	HMDB0000011	glycohyocholate	HMDB0000138	met-d-bOHbutyrate	GCST90199935	9:107339744-107915739	-0.301728715078093	0.329806428280026	0.360261937742562
MR-PCA	3-hydroxybutyrate (bhba)	HMDB0000011	glycohyocholate	HMDB0000138	met-d-bOHbutyrate	GCST90199935	10:113694271-114194271	-0.548943746087919	0.317354927543483	0.0836754805371889
MR-PCA	3-hydroxybutyrate (bhba)	HMDB0000011	glycohyocholate	HMDB0000138	met-d-bOHbutyrate	GCST90199935	11:116451535-117240760	-0.298453307460067	0.481767733783244	0.535589487446413
MR-PCA	3-hydroxybutyrate (bhba)	HMDB0000011	glycohyocholate	HMDB0000138	met-d-bOHbutyrate	GCST90199935	12:122375755-122875755	0.738666892105239	0.531925899115381	0.164934634164305
MR-PCA	3-hydroxybutyrate (bhba)	HMDB0000011	glycohyocholate	HMDB0000138	met-d-bOHbutyrate	GCST90199935	14:94393207-95094947	0.0614725354117271	0.252167396088663	0.807403767500824
MR-PCA	3-hydroxybutyrate (bhba)	HMDB0000011	glycohyocholate	HMDB0000138	met-d-bOHbutyrate	GCST90199935	15:58430643-58980498	-0.398099208079817	0.341691906867273	0.243985662618893
MR-PCA	3-hydroxybutyrate (bhba)	HMDB0000011	glycohyocholate	HMDB0000138	met-d-bOHbutyrate	GCST90199935	16:71899923-73042963	0.0647522434620706	0.349125208942209	0.852860428867836
MR-PCA	3-hydroxybutyrate (bhba)	HMDB0000011	glycohyocholate	HMDB0000138	met-d-bOHbutyrate	GCST90199935	17:6935779-7435779	-0.230781165268748	0.339088346891996	0.496129038782916
MR-PCA	3-hydroxybutyrate (bhba)	HMDB0000011	glycohyocholate	HMDB0000138	met-d-bOHbutyrate	GCST90199935	19:45161941-45661941	0.011803929593136	0.345065544176834	0.972711454837216
MR-PCA	trans-urocanate	HMDB0000301	acetate	HMDB0000042	GCST90200416	met-d-Acetate	8:17963874-18463874	-0.0038108500768591	0.0245092464461466	0.876438016933555
MR-PCA	trans-urocanate	HMDB0000301	acetate	HMDB0000042	GCST90200416	met-d-Acetate	12:96124750-96624750	0.0088943993755984	0.0145526578786054	0.541075603809435
MR-PCA	trans-urocanate	HMDB0000301	acetate	HMDB0000042	GCST90200416	met-d-Acetate	19:51269710-51769710	-0.0191244362468578	0.0189496533580608	0.312867439523654
MR-PCA	alpha-tocopherol	HMDB0001893	kynurenine	HMDB0000684	GCST90200302	bioa_027	1:62651807-63403953	0.144396350792423	0.0896205872408912	0.107136962910715
MR-PCA	sulfate*	HMDB01448	acetate	HMDB0000042	GCST90199896	met-d-Acetate	7:122557611-123057611	-0.0100465754030468	0.0283317735493866	0.722885877768408
MR-PCA	aspartate	HMDB0000191	allantoin	HMDB0000462	bioa_004	GCST90200286	2:211431243-211931243	0.177704154960657	0.266499266073165	0.504894033301559
MR-PCA	aspartate	HMDB0000191	allantoin	HMDB0000462	bioa_004	GCST90200286	4:178111051-178611051	-0.163140561220856	0.106877722664257	0.126904676314626
MR-PCA	aspartate	HMDB0000191	allantoin	HMDB0000462	bioa_004	GCST90200286	12:101969766-102469766	0.122421277590097	0.156845933888512	0.435085275391091
MR-PCA	n-acetylglucosaminylasparagine	HMDB0000489	3-hydroxybutyrate (bhba)	HMDB0000011	GCST90200316	met-d-bOHbutyrate	4:178111987-178611987	0.0185281074328492	0.0243804145028811	0.44727928875211
MR-PCA	n-acetylglucosaminylasparagine	HMDB0000489	3-hydroxybutyrate (bhba)	HMDB0000011	GCST90200316	met-d-bOHbutyrate	6:167457759-167966043	0.0046722908004674	0.0097646622860763	0.632301669100266
MR-PCA	n-acetylglucosaminylasparagine	HMDB0000489	3-hydroxybutyrate (bhba)	HMDB0000011	GCST90200316	met-d-bOHbutyrate	14:94594947-95094947	-0.178368540452291	0.0226552532807059	3.457809569485931e-15
MR-PCA	n-acetylglucosaminylasparagine	HMDB0000489	3-hydroxybutyrate (bhba)	HMDB0000011	GCST90200316	met-d-bOHbutyrate	17:64055051-64555051	-0.0070670430488213	0.0254479272862641	0.781238025594711
MR-PCA	alanine	HMDB0000161	inosine 5'-monophosphate (imp)	HMDB0000175	met-d-Ala	GCST90200395	1:206970800-207470800	0.47992864105613	0.440674448392655	0.27611969654767
MR-PCA	alanine	HMDB0000161	inosine 5'-monophosphate (imp)	HMDB0000175	met-d-Ala	GCST90200395	2:27480940-28253616	-0.0081070821937145	0.464597739566453	0.98607787573676
MR-PCA	alanine	HMDB0000161	inosine 5'-monophosphate (imp)	HMDB0000175	met-d-Ala	GCST90200395	2:64970910-65916674	-0.026826274253352	0.313658845582479	0.93184249668602
MR-PCA	alanine	HMDB0000161	inosine 5'-monophosphate (imp)	HMDB0000175	met-d-Ala	GCST90200395	2:211290507-211790507	0.637419340912025	0.596136092099913	0.284956411079056
MR-PCA	alanine	HMDB0000161	inosine 5'-monophosphate (imp)	HMDB0000175	met-d-Ala	GCST90200395	3:122879946-123379946	0.143927850878926	0.565254089387468	0.799012709498837
MR-PCA	alanine	HMDB0000161	inosine 5'-monophosphate (imp)	HMDB0000175	met-d-Ala	GCST90200395	3:159754026-160551365	0.660798948164247	0.48073447132913	0.16926752685086
MR-PCA	alanine	HMDB0000161	inosine 5'-monophosphate (imp)	HMDB0000175	met-d-Ala	GCST90200395	4:88958565-89458565	-0.469914797435641	0.469277397313029	0.316653636567616
MR-PCA	alanine	HMDB0000161	inosine 5'-monophosphate (imp)	HMDB0000175	met-d-Ala	GCST90200395	5:35692098-36469710	0.0580540164016206	0.517462804758724	0.910672965826926
MR-PCA	alanine	HMDB0000161	inosine 5'-monophosphate (imp)	HMDB0000175	met-d-Ala	GCST90200395	6:20453952-20953952	-0.311466672516397	0.586261387544273	0.59522745421114
MR-PCA	alanine	HMDB0000161	inosine 5'-monophosphate (imp)	HMDB0000175	met-d-Ala	GCST90200395	7:94972201-95472201	-0.20292946512674	0.483281772384748	0.67455934083551
MR-PCA	alanine	HMDB0000161	inosine 5'-monophosphate (imp)	HMDB0000175	met-d-Ala	GCST90200395	8:17128898-17669461	0.590823180472909	0.456236527003729	0.195322590086076
MR-PCA	alanine	HMDB0000161	inosine 5'-monophosphate (imp)	HMDB0000175	met-d-Ala	GCST90200395	8:49725746-50225746	-1.50491114997709	0.72634355712863	0.0382747764615738
MR-PCA	alanine	HMDB0000161	inosine 5'-monophosphate (imp)	HMDB0000175	met-d-Ala	GCST90200395	8:117935733-118435733	-0.648456617369696	0.537970666524229	0.228058406557556
MR-PCA	alanine	HMDB0000161	inosine 5'-monophosphate (imp)	HMDB0000175	met-d-Ala	GCST90200395	8:145497920-145997920	-1.01959714388526	0.646737583603088	0.114905155702207
MR-PCA	alanine	HMDB0000161	inosine 5'-monophosphate (imp)	HMDB0000175	met-d-Ala	GCST90200395	9:4033137-4533137	0.0207462393081904	0.484135295754384	0.9658193908142
MR-PCA	alanine	HMDB0000161	inosine 5'-monophosphate (imp)	HMDB0000175	met-d-Ala	GCST90200395	11:8005408-8505408	-0.278830674669655	0.362976692287694	0.442381498918147
MR-PCA	alanine	HMDB0000161	inosine 5'-monophosphate (imp)	HMDB0000175	met-d-Ala	GCST90200395	12:4040249-4540249	-0.0985002926347524	0.423490167595	0.816078482879471
MR-PCA	alanine	HMDB0000161	inosine 5'-monophosphate (imp)	HMDB0000175	met-d-Ala	GCST90200395	12:45894827-46394827	-0.640919988651845	0.501670130061025	0.201400183511338
MR-PCA	alanine	HMDB0000161	inosine 5'-monophosphate (imp)	HMDB0000175	met-d-Ala	GCST90200395	12:46544011-47796599	-0.27849808993931	0.265239067019469	0.293723192378235
MR-PCA	alanine	HMDB0000161	inosine 5'-monophosphate (imp)	HMDB0000175	met-d-Ala	GCST90200395	12:56109642-56609642	-0.113963539803857	0.473157571440789	0.80966557890473
MR-PCA	alanine	HMDB0000161	inosine 5'-monophosphate (imp)	HMDB0000175	met-d-Ala	GCST90200395	12:56610577-57110577	0.0526005091690723	0.312215793598686	0.866209727210106
MR-PCA	alanine	HMDB0000161	inosine 5'-monophosphate (imp)	HMDB0000175	met-d-Ala	GCST90200395	12:59740767-60240767	0.259401331541868	0.494978147825519	0.600232476080272
MR-PCA	alanine	HMDB0000161	inosine 5'-monophosphate (imp)	HMDB0000175	met-d-Ala	GCST90200395	12:122367989-122867989	-1.26120421812422	0.593279921888445	0.0335185456704991
MR-PCA	alanine	HMDB0000161	inosine 5'-monophosphate (imp)	HMDB0000175	met-d-Ala	GCST90200395	12:132815816-133315816	0.284191986442125	0.52670110266154	0.589493777343178
MR-PCA	alanine	HMDB0000161	inosine 5'-monophosphate (imp)	HMDB0000175	met-d-Ala	GCST90200395	16:69383883-70933639	-0.260680763041776	0.274466921428953	0.342228549125746
MR-PCA	alanine	HMDB0000161	inosine 5'-monophosphate (imp)	HMDB0000175	met-d-Ala	GCST90200395	16:70994871-71494871	-0.0934001223608016	0.451920010962411	0.836264453593932
MR-PCA	alanine	HMDB0000161	inosine 5'-monophosphate (imp)	HMDB0000175	met-d-Ala	GCST90200395	17:79391534-79891534	1.24575632632205	0.58156678257018	0.0321879092811309
MR-PCA	alanine	HMDB0000161	inosine 5'-monophosphate (imp)	HMDB0000175	met-d-Ala	GCST90200395	21:32796216-33296216	0.0871022077328931	0.731362567581607	0.905199460715159
MR-PCA	alanine	HMDB0000161	inosine 5'-monophosphate (imp)	HMDB0000175	met-d-Ala	GCST90200395	22:18934095-19434095	0.105769298898519	0.596312261374433	0.859215935295941
MR-PCA	asparagine	HMDB0000168	n-acetylornithine	HMDB0003357	GCST90200452	bioa_023	11:61850353-62350353	0.0920954863608525	0.0608169037018439	0.129947896596002
MR-PCA	asparagine	HMDB0000168	n-acetylornithine	HMDB0003357	GCST90200452	bioa_023	14:103842789-104825326	-0.004630536037103	0.0465025282468834	0.92068094347705
MR-PCA	glycohyocholate	HMDB0000138	tryptophan	HMDB0000929	GCST90199935	GCST90200441	7:99108524-99608524	-0.204771303882027	0.110644250910063	0.0642101368782978
MR-PCA	glycohyocholate	HMDB0000138	tryptophan	HMDB0000929	GCST90199935	GCST90200441	10:45742470-46242470	0.0073235114047105	0.123280697830227	0.952629391442271
MR-PCA	glycohyocholate	HMDB0000138	tryptophan	HMDB0000929	GCST90199935	GCST90200441	13:103468308-103968308	0.003530376428221	0.0669201952095154	0.957927098120514
MR-PCA	glycohyocholate	HMDB0000138	tryptophan	HMDB0000929	GCST90199935	GCST90200441	17:28409010-28909010	-0.0284606516894901	0.131411488206912	0.828538333062514
MR-PCA	alpha-ketoglutarate	HMDB0000208	beta-alanine	HMDB0000056	GCST90200455	GCST90200361	20:44931392-45517926	0.0953956353133139	0.0737037079351025	0.195557477858134
MR-PCA	glutamine	HMDB0000641	tyrosine	HMDB0000158	bioa_006	bioa_021	2:27200724-28253174	0.487590886544104	0.0829259101686785	4.1066913978756e-09
MR-PCA	glutamine	HMDB0000641	tyrosine	HMDB0000158	bioa_006	bioa_021	2:191299636-192089976	0.176117662416414	0.0963668418904474	0.0676133117875768
MR-PCA	glutamine	HMDB0000641	tyrosine	HMDB0000158	bioa_006	bioa_021	6:20469561-20969561	0.406895000555723	0.158737664153104	0.0103677250561549
MR-PCA	glutamine	HMDB0000641	tyrosine	HMDB0000158	bioa_006	bioa_021	7:72732874-73232874	-0.249980547219815	0.125481878923714	0.0463530095936102
MR-PCA	glutamine	HMDB0000641	tyrosine	HMDB0000158	bioa_006	bioa_021	8:17122121-17622121	0.404627747617241	0.110518161923961	0.0002510486348036
MR-PCA	glutamine	HMDB0000641	tyrosine	HMDB0000158	bioa_006	bioa_021	8:134082558-134582558	0.202480324943187	0.122369638963126	0.0979931897996276
MR-PCA	glutamine	HMDB0000641	tyrosine	HMDB0000158	bioa_006	bioa_021	9:4032942-4532942	0.682964493392382	0.136233328633825	5.35330811659094e-07
MR-PCA	glutamine	HMDB0000641	tyrosine	HMDB0000158	bioa_006	bioa_021	10:64798306-65565800	1.14199699976716	0.184471691971424	5.99221418390033e-10
MR-PCA	glutamine	HMDB0000641	tyrosine	HMDB0000158	bioa_006	bioa_021	10:99109412-99609412	-0.237103285415233	0.0742544905406504	0.0014074584585204
MR-PCA	glutamine	HMDB0000641	tyrosine	HMDB0000158	bioa_006	bioa_021	11:8003049-8503049	0.303366843247332	0.103189209015028	0.0032830907457442
MR-PCA	glutamine	HMDB0000641	tyrosine	HMDB0000158	bioa_006	bioa_021	12:46679007-47711183	0.584802884956151	0.067623457227931	5.24422495996099e-18
MR-PCA	glutamine	HMDB0000641	tyrosine	HMDB0000158	bioa_006	bioa_021	12:56615040-57375879	-0.264672838170795	0.0281959890588155	6.17940415234553e-21
MR-PCA	glutamine	HMDB0000641	tyrosine	HMDB0000158	bioa_006	bioa_021	12:59344212-60165849	0.618225235769442	0.102470094498967	1.6071841868401e-09
MR-PCA	glutamine	HMDB0000641	tyrosine	HMDB0000158	bioa_006	bioa_021	14:100594368-101094368	-0.292702671159191	0.164752064964486	0.0756299258238553
MR-PCA	glutamine	HMDB0000641	tyrosine	HMDB0000158	bioa_006	bioa_021	15:58477325-58977325	0.724730172196738	0.120156118400801	1.6237324797158802e-09
MR-PCA	arginine	HMDB0000517	acetoacetate	HMDB0000060	bioa_002	met-d-Acetoacetate	2:24182937-24682937	-0.0458600463155362	0.0851708152725319	0.5902678672355
MR-PCA	arginine	HMDB0000517	acetoacetate	HMDB0000060	bioa_002	met-d-Acetoacetate	2:211333022-211833022	-0.070847495945183	0.0545872989466265	0.194330258526918
MR-PCA	arginine	HMDB0000517	acetoacetate	HMDB0000060	bioa_002	met-d-Acetoacetate	2:219037276-219788019	-0.0702776099306872	0.0736808526404654	0.340179305257937
MR-PCA	arginine	HMDB0000517	acetoacetate	HMDB0000060	bioa_002	met-d-Acetoacetate	4:144583533-145083533	0.0747882503096074	0.061184824756018	0.221581601741992
MR-PCA	arginine	HMDB0000517	acetoacetate	HMDB0000060	bioa_002	met-d-Acetoacetate	5:177386199-177886199	0.036872113184599	0.0635147079885174	0.561558113721041
MR-PCA	arginine	HMDB0000517	acetoacetate	HMDB0000060	bioa_002	met-d-Acetoacetate	6:131339506-132265729	0.0214032906006051	0.0360692933642102	0.552917719779057
MR-PCA	arginine	HMDB0000517	acetoacetate	HMDB0000060	bioa_002	met-d-Acetoacetate	6:135177817-135677817	0.260299550851505	0.0802281675608068	0.0011766082179532
MR-PCA	arginine	HMDB0000517	acetoacetate	HMDB0000060	bioa_002	met-d-Acetoacetate	6:139590693-140090693	0.0015778290749522	0.0632920647524221	0.980111328682289
MR-PCA	arginine	HMDB0000517	acetoacetate	HMDB0000060	bioa_002	met-d-Acetoacetate	10:99898951-100398951	-0.017044779099181	0.0906228235283641	0.850810146361687
MR-PCA	arginine	HMDB0000517	acetoacetate	HMDB0000060	bioa_002	met-d-Acetoacetate	12:46680313-47435518	-0.145149373548904	0.0700794030795074	0.0383388914496461
MR-PCA	arginine	HMDB0000517	acetoacetate	HMDB0000060	bioa_002	met-d-Acetoacetate	16:68076200-68576200	0.178674205148717	0.0763657175343193	0.019298331461089
MR-PCA	arginine	HMDB0000517	acetoacetate	HMDB0000060	bioa_002	met-d-Acetoacetate	19:12757458-13257458	0.0509603002788723	0.0442989649045114	0.24999058129474
MR-PCA	docosahexaenoate (dha; 22:6n3)	HMDB0002183	1-methylxanthine	HMDB0010738	GCST90199651	M34389	11:61376206-61876206	-0.219317268920587	0.169177830459377	0.194847625608176
MR-PCA	betaine	HMDB0000043	aspartate	HMDB0000191	GCST90200425	M15996	2:211290507-211790507	0.397740048108601	0.133797081213327	0.0029518229298997
MR-PCA	betaine	HMDB0000043	aspartate	HMDB0000191	GCST90200425	M15996	5:78081434-78907016	0.0040409365695607	0.0644054132507001	0.949971802100334
MR-PCA	betaine	HMDB0000043	aspartate	HMDB0000191	GCST90200425	M15996	6:160264283-160825366	0.0190688330800491	0.102960568337862	0.853068087373317
MR-PCA	betaine	HMDB0000043	aspartate	HMDB0000191	GCST90200425	M15996	12:68601-568601	-0.185415070719032	0.102112967213998	0.0694035446715762
MR-PCA	5,6-dihydrothymine	HMDB0000079	urate	HMDB0000289	GCST90200339	M01604	22:50721854-51221854	-0.0405416220849258	0.146550155328357	0.782056614830068
MR-PCA	asparagine	HMDB0000168	n-acetylornithine	HMDB0003357	M34283	M15630	11:61916235-62416235	0.0037429134040692	0.149231571408735	0.979990160868528
MR-PCA	asparagine	HMDB0000168	n-acetylornithine	HMDB0003357	M34283	M15630	14:104016664-104812812	-0.0401768938785627	0.083835999642377	0.631773590780622
MR-PCA	serine	HMDB0000187	glutamine	HMDB0000641	bioa_018	M00053	1:11610843-12110843	0.0493630501962704	0.293442872448872	0.866409965629541
MR-PCA	serine	HMDB0000187	glutamine	HMDB0000641	bioa_018	M00053	1:119427250-120522606	0.114837913710528	0.0876345790920398	0.190054529936293
MR-PCA	serine	HMDB0000187	glutamine	HMDB0000641	bioa_018	M00053	2:27480940-27980940	1.00706514101978	0.206034298043832	1.01942155262839e-06
MR-PCA	serine	HMDB0000187	glutamine	HMDB0000641	bioa_018	M00053	2:211315692-212076215	0.14374714976932	0.167882100163931	0.39186576512955
MR-PCA	serine	HMDB0000187	glutamine	HMDB0000641	bioa_018	M00053	3:125660381-126160381	0.119429575721474	0.216625294875505	0.581415222387092
MR-PCA	serine	HMDB0000187	glutamine	HMDB0000641	bioa_018	M00053	7:55551853-56922308	-0.0018328055489052	0.115144952766373	0.987300307429496
MR-PCA	serine	HMDB0000187	glutamine	HMDB0000641	bioa_018	M00053	8:126232621-126732621	0.719007270430797	0.832709298867011	0.38788717741312
MR-PCA	serine	HMDB0000187	glutamine	HMDB0000641	bioa_018	M00053	10:65065800-65565800	-0.191901830909858	0.33069004020583	0.561707432914741
MR-PCA	mannose	HMDB0000169	cholesterol	HMDB0000067	GCST90200435	M00063	2:27176853-28662558	-0.194985427459931	0.0790503843446646	0.0136403842772112
MR-PCA	4-methyl-2-oxopentanoate	HMDB0000695	biliverdin	HMDB0001008	M22116	M02137	4:88976422-89476422	0.0711095944003021	0.16060389774809	0.657936579192839
MR-PCA	4-methyl-2-oxopentanoate	HMDB0000695	biliverdin	HMDB0001008	M22116	M02137	13:48209901-48709901	0.108458468424933	0.19794680500245	0.58374872582945
MR-PCA	3-methyl-2-oxovalerate	HMDB0000491	4-hydroxy-2-oxoglutaric acid	HMDB0002070	M15676	GCST90199897	4:88976422-89476422	-0.0053357427344979	0.129067553972004	0.967024288696721
MR-PCA	paraxanthine	HMDB0001860	isoleucine	HMDB0000172	GCST90199654	met-d-Ile	19:41091229-41591229	-0.0352588257775984	0.0246527030687725	0.152653458772191
MR-PCA	5-oxoproline	HMDB0000267	choline	HMDB0000097	GCST90200280	M15506	8:144861615-145802337	0.0214588825001394	0.0389906425497229	0.582072610946496
MR-PCA	5-oxoproline	HMDB0000267	choline	HMDB0000097	GCST90200280	M15506	12:56615338-57115338	-0.163330010408951	0.187561288201748	0.383858588350352
MR-PCA	urate	HMDB0000289	phenylpyruvate	HMDB0000205	GCST90200307	GCST90200365	2:207223753-207723753	0.272134436344964	0.118047175495213	0.0211496435294381
MR-PCA	urate	HMDB0000289	phenylpyruvate	HMDB0000205	GCST90200307	GCST90200365	4:9672167-10439135	0.0653548419786485	0.0600038084456582	0.276075296386242
MR-PCA	urate	HMDB0000289	phenylpyruvate	HMDB0000205	GCST90200307	GCST90200365	4:88802323-89302323	0.190805911584185	0.119355422620911	0.109901438364208
MR-PCA	urate	HMDB0000289	phenylpyruvate	HMDB0000205	GCST90200307	GCST90200365	11:64114866-64614866	0.0540001395308047	0.120219621073093	0.653302473008539
MR-PCA	urate	HMDB0000289	phenylpyruvate	HMDB0000205	GCST90200307	GCST90200365	12:114208961-114708961	0.307453081622596	0.122270841509518	0.0119192868533907
MR-PCA	hypotaurine	HMDB0000965	acetate	HMDB0000042	GCST90200379	met-d-Acetate	4:138793652-139293652	0.0086606585707681	0.0300023781218621	0.772837185433823
MR-PCA	hypotaurine	HMDB0000965	acetate	HMDB0000042	GCST90200379	met-d-Acetate	5:114821656-115321656	-0.031635263103457	0.0253953402748847	0.212870392681249
MR-PCA	hypotaurine	HMDB0000965	acetate	HMDB0000042	GCST90200379	met-d-Acetate	19:47031255-47531255	-0.0084930819466588	0.0311361425755091	0.785028137151098
MR-PCA	phenylalanine	HMDB0000159	beta-alanine	HMDB0000056	bioa_016	GCST90200361	3:186202917-186702917	-0.14251789252925	0.336797075350211	0.672181036794367
MR-PCA	phenylalanine	HMDB0000159	beta-alanine	HMDB0000056	bioa_016	GCST90200361	4:155231289-155731289	-0.0383214092582353	0.400121806702615	0.92369978287509
MR-PCA	phenylalanine	HMDB0000159	beta-alanine	HMDB0000056	bioa_016	GCST90200361	4:186893802-187393802	0.200887053647891	0.226358396727876	0.374824086636764
MR-PCA	phenylalanine	HMDB0000159	beta-alanine	HMDB0000056	bioa_016	GCST90200361	5:176539719-177067143	-0.270112146167366	0.308855318539366	0.381813996784164
MR-PCA	phenylalanine	HMDB0000159	beta-alanine	HMDB0000056	bioa_016	GCST90200361	6:52381188-52881188	0.178462498231261	0.472332500969603	0.705555141114681
MR-PCA	phenylalanine	HMDB0000159	beta-alanine	HMDB0000056	bioa_016	GCST90200361	11:57020509-57520509	0.258297234573767	0.431764375186688	0.549682099989866
MR-PCA	phenylalanine	HMDB0000159	beta-alanine	HMDB0000056	bioa_016	GCST90200361	12:103007876-103562619	0.302382955826436	0.191546041280616	0.114417799755759
MR-PCA	phenylalanine	HMDB0000159	beta-alanine	HMDB0000056	bioa_016	GCST90200361	14:55086875-55586875	0.0251541545268326	0.504526710449877	0.960236396880607
MR-PCA	phenylalanine	HMDB0000159	beta-alanine	HMDB0000056	bioa_016	GCST90200361	19:45142254-45642254	0.0444706228687546	0.468428995543123	0.92436591994621
MR-PCA	uridine	HMDB0000296	alpha-aminoadipic acid	HMDB0000510	M00606	bioa_025	1:20665172-21165172	0.0786509369926315	0.115540862858152	0.496048893309803
MR-PCA	uridine	HMDB0000296	alpha-aminoadipic acid	HMDB0000510	M00606	bioa_025	7:47852911-48352911	0.0604386283088115	0.108151040020166	0.576274069301492
MR-PCA	uridine	HMDB0000296	alpha-aminoadipic acid	HMDB0000510	M00606	bioa_025	22:50721752-51221752	-0.050248539931334	0.0806715111053574	0.533364448198545
MR-PCA	5-methylthioadenosine (mta)	HMDB0001173	uridine	HMDB0000296	GCST90200359	M00606	6:149659491-150411114	0.132337685118752	0.159498297516776	0.40670151568779
MR-PCA	tyrosine	HMDB0000158	methionine	HMDB0000696	bioa_021	GCST90200391	4:99820973-100320973	0.805335374373719	0.551748361016652	0.144398311490697
MR-PCA	tyrosine	HMDB0000158	methionine	HMDB0000696	bioa_021	GCST90200391	6:111242119-112017012	0.0476931993368458	0.141154005820282	0.73545317214745
MR-PCA	tyrosine	HMDB0000158	methionine	HMDB0000696	bioa_021	GCST90200391	6:112114361-112614361	0.505029528188069	0.400452842798484	0.207256225396491
MR-PCA	tyrosine	HMDB0000158	methionine	HMDB0000696	bioa_021	GCST90200391	7:27926305-28426305	-0.24387747857097	0.469464414555413	0.603425901112829
MR-PCA	tyrosine	HMDB0000158	methionine	HMDB0000696	bioa_021	GCST90200391	10:64816186-65575478	0.809599399183895	0.575226143390019	0.15929535187479
MR-PCA	tyrosine	HMDB0000158	methionine	HMDB0000696	bioa_021	GCST90200391	11:61310081-61810081	0.395054659219899	0.438379493505237	0.367497683111775
MR-PCA	tyrosine	HMDB0000158	methionine	HMDB0000696	bioa_021	GCST90200391	12:46678393-47435518	0.866615685787875	0.39469680880185	0.0281170702962304
MR-PCA	tyrosine	HMDB0000158	methionine	HMDB0000696	bioa_021	GCST90200391	12:56615040-57115040	0.3902004253457	0.355251922056898	0.272040042713839
MR-PCA	tyrosine	HMDB0000158	methionine	HMDB0000696	bioa_021	GCST90200391	12:57594049-58094049	0.930202438503753	0.496454328618856	0.0609729073806499
MR-PCA	tyrosine	HMDB0000158	methionine	HMDB0000696	bioa_021	GCST90200391	12:59727701-60227701	1.10591650574118	0.429877975216564	0.0100929361919974
MR-PCA	tyrosine	HMDB0000158	methionine	HMDB0000696	bioa_021	GCST90200391	12:120845172-121674861	0.520496161546109	0.395854600518552	0.188554596185177
MR-PCA	tyrosine	HMDB0000158	methionine	HMDB0000696	bioa_021	GCST90200391	12:122092964-122592964	-0.13520381536039	0.449257228123656	0.763452872399411
MR-PCA	tyrosine	HMDB0000158	methionine	HMDB0000696	bioa_021	GCST90200391	15:60649639-61149639	0.075400543868541	0.53256256869936	0.887411267992284
MR-PCA	tyrosine	HMDB0000158	methionine	HMDB0000696	bioa_021	GCST90200391	16:71153235-72438683	-0.682964176366673	0.193790499252511	0.0004246998204529
MR-PCA	serine	HMDB0000187	n-formylanthranilic acid	HMDB0004089	M32315	GCST90199960	1:119966025-120466025	-0.123660410844089	0.0798077719369621	0.121266783861183
MR-PCA	serine	HMDB0000187	n-formylanthranilic acid	HMDB0004089	M32315	GCST90199960	2:211323559-211823559	0.108895847589902	0.0967576786145522	0.260398751653308
MR-PCA	serine	HMDB0000187	n-formylanthranilic acid	HMDB0004089	M32315	GCST90199960	7:55822010-56322010	0.131164934685766	0.141675546327772	0.354543639244996
MR-PCA	3-hydroxybutyrate (bhba)	HMDB0000011	cysteine	HMDB0000574	met-d-bOHbutyrate	M31453	1:230050269-230550269	-0.719940729481992	0.43720016771998	0.0996182127997872
MR-PCA	3-hydroxybutyrate (bhba)	HMDB0000011	cysteine	HMDB0000574	met-d-bOHbutyrate	M31453	5:41452897-42471829	0.230180066756694	0.397040417080335	0.562090210292513
MR-PCA	3-hydroxybutyrate (bhba)	HMDB0000011	cysteine	HMDB0000574	met-d-bOHbutyrate	M31453	8:8059014-8559014	0.803895272560875	0.654560507978096	0.219392507958465
MR-PCA	3-hydroxybutyrate (bhba)	HMDB0000011	cysteine	HMDB0000574	met-d-bOHbutyrate	M31453	8:8580720-9433358	0.050564444280815	0.375537086336283	0.892892027389664
MR-PCA	3-hydroxybutyrate (bhba)	HMDB0000011	cysteine	HMDB0000574	met-d-bOHbutyrate	M31453	8:9546321-10530228	0.366885330374791	0.536752253903905	0.494273103641887
MR-PCA	3-hydroxybutyrate (bhba)	HMDB0000011	cysteine	HMDB0000574	met-d-bOHbutyrate	M31453	8:10591858-11909109	0.212560845655771	0.474331323138773	0.654061280175591
MR-PCA	3-hydroxybutyrate (bhba)	HMDB0000011	cysteine	HMDB0000574	met-d-bOHbutyrate	M31453	9:107339744-107915739	-0.335485443713916	0.383672644921747	0.381897501828492
MR-PCA	3-hydroxybutyrate (bhba)	HMDB0000011	cysteine	HMDB0000574	met-d-bOHbutyrate	M31453	10:113694271-114194271	0.639999688523734	0.414240688913996	0.122347533887947
MR-PCA	3-hydroxybutyrate (bhba)	HMDB0000011	cysteine	HMDB0000574	met-d-bOHbutyrate	M31453	11:116451535-117240760	0.443962812565855	0.502266880312895	0.376740397727525
MR-PCA	3-hydroxybutyrate (bhba)	HMDB0000011	cysteine	HMDB0000574	met-d-bOHbutyrate	M31453	12:122375755-122875755	-0.198742365787285	0.606315399540879	0.743072642546506
MR-PCA	3-hydroxybutyrate (bhba)	HMDB0000011	cysteine	HMDB0000574	met-d-bOHbutyrate	M31453	14:94393207-95094947	0.24861027255404	0.34351057687661	0.46922907554538
MR-PCA	3-hydroxybutyrate (bhba)	HMDB0000011	cysteine	HMDB0000574	met-d-bOHbutyrate	M31453	15:58430643-58980498	-0.210863614959198	0.366433306625994	0.564987792810313
MR-PCA	3-hydroxybutyrate (bhba)	HMDB0000011	cysteine	HMDB0000574	met-d-bOHbutyrate	M31453	16:71899923-73042963	0.147710520112484	0.373159824434234	0.692225171328418
MR-PCA	3-hydroxybutyrate (bhba)	HMDB0000011	cysteine	HMDB0000574	met-d-bOHbutyrate	M31453	19:45161941-45661941	-0.598831911596441	0.36895747815738	0.104581337391865
MR-PCA	2-aminobutyrate	HMDB0000452	methionine sulfoxide	HMDB0002005	M32348	GCST90199625	2:64958074-65458074	-0.0534997731999016	0.0960880277766974	0.577678595766607
MR-PCA	2-aminobutyrate	HMDB0000452	methionine sulfoxide	HMDB0002005	M32348	GCST90199625	4:88993818-89493818	0.0840473131333008	0.131579259713739	0.522980333517269
MR-PCA	3-methyl-2-oxovalerate	HMDB0000491	betaine	HMDB0000043	M15676	GCST90200425	4:88976422-89476422	-0.12653643278953	0.126578229839282	0.31747033522385
MR-PCA	valine	HMDB0000883	urea	HMDB0000294	M01649	M01670	4:88976422-89476422	0.128397255827708	0.153360679497813	0.402466617098166
MR-PCA	valine	HMDB0000883	isoursodeoxycholate	HMDB0000686	met-d-Val	GCST90199892	2:27480940-28253616	0.383845796786183	0.357253847276568	0.282628064470694
MR-PCA	valine	HMDB0000883	isoursodeoxycholate	HMDB0000686	met-d-Val	GCST90199892	2:64975088-65475088	0.237247837154946	0.253681076335604	0.34967448474857
MR-PCA	valine	HMDB0000883	isoursodeoxycholate	HMDB0000686	met-d-Val	GCST90199892	2:165251927-165751927	0.129531669509036	0.407828178135374	0.750778254434118
MR-PCA	valine	HMDB0000883	isoursodeoxycholate	HMDB0000686	met-d-Val	GCST90199892	3:135701113-136578270	0.345472001581491	0.408086756854889	0.397237579819537
MR-PCA	valine	HMDB0000883	isoursodeoxycholate	HMDB0000686	met-d-Val	GCST90199892	4:86953335-87453335	0.332607630102957	0.354533655403978	0.348164602922098
MR-PCA	valine	HMDB0000883	isoursodeoxycholate	HMDB0000686	met-d-Val	GCST90199892	4:87663610-88163610	0.176692245648581	0.391196035651451	0.651505384805394
MR-PCA	valine	HMDB0000883	isoursodeoxycholate	HMDB0000686	met-d-Val	GCST90199892	4:88882515-89510546	0.0096414779704957	0.124728694650853	0.93838521060636
MR-PCA	valine	HMDB0000883	isoursodeoxycholate	HMDB0000686	met-d-Val	GCST90199892	5:55564890-56064890	0.234867908509085	0.321061955880894	0.464452718408198
MR-PCA	valine	HMDB0000883	isoursodeoxycholate	HMDB0000686	met-d-Val	GCST90199892	6:108910874-109410874	-0.0332300133651774	0.471672863303274	0.943834381892742
MR-PCA	valine	HMDB0000883	isoursodeoxycholate	HMDB0000686	met-d-Val	GCST90199892	12:56199875-57115338	0.197341839283406	0.282799623402894	0.485292852712294
MR-PCA	valine	HMDB0000883	isoursodeoxycholate	HMDB0000686	met-d-Val	GCST90199892	12:122278263-122778263	-0.163613384363923	0.453341067724075	0.718169927586369
MR-PCA	valine	HMDB0000883	isoursodeoxycholate	HMDB0000686	met-d-Val	GCST90199892	14:102468052-102968052	-0.37522578601565	0.598390534853705	0.530620982378803
MR-PCA	valine	HMDB0000883	isoursodeoxycholate	HMDB0000686	met-d-Val	GCST90199892	16:69315747-70918195	0.376061493751006	0.231536686733984	0.104333492881211
MR-PCA	valine	HMDB0000883	isoursodeoxycholate	HMDB0000686	met-d-Val	GCST90199892	17:6935779-7435779	0.0675723657288366	0.24246499408193	0.78048338150018
MR-PCA	valine	HMDB0000883	isoursodeoxycholate	HMDB0000686	met-d-Val	GCST90199892	17:79384062-79884062	0.0304835829116522	0.440413475109198	0.944817825178735
MR-PCA	valine	HMDB0000883	isoursodeoxycholate	HMDB0000686	met-d-Val	GCST90199892	19:49050431-49611255	0.312844126071819	0.229057065088165	0.17200450613349
MR-PCA	glycine	HMDB0000123	n-palmitoyl-sphingosine (d18:1/16:0)	HMDB0004949	met-d-Gly	GCST90200336	1:11606378-12106378	-0.454812677200229	0.509950080382777	0.37245893812205
MR-PCA	glycine	HMDB0000123	n-palmitoyl-sphingosine (d18:1/16:0)	HMDB0004949	met-d-Gly	GCST90200336	1:75982013-76482013	0.443060492050952	0.334832631861087	0.185758993020796
MR-PCA	glycine	HMDB0000123	n-palmitoyl-sphingosine (d18:1/16:0)	HMDB0004949	met-d-Gly	GCST90200336	1:120004506-120504506	-0.140533274338601	0.374544363515705	0.707503333279902
MR-PCA	glycine	HMDB0000123	n-palmitoyl-sphingosine (d18:1/16:0)	HMDB0004949	met-d-Gly	GCST90200336	1:151589838-152089838	-1.12286640078881	0.596046881043185	0.0595844772359936
MR-PCA	glycine	HMDB0000123	n-palmitoyl-sphingosine (d18:1/16:0)	HMDB0004949	met-d-Gly	GCST90200336	2:165276338-165776338	-0.667217922683347	0.444513824232241	0.133354006536765
MR-PCA	glycine	HMDB0000123	n-palmitoyl-sphingosine (d18:1/16:0)	HMDB0004949	met-d-Gly	GCST90200336	2:208538752-212979649	0.0608441558368498	0.0327312917533302	0.0630414977766221
MR-PCA	glycine	HMDB0000123	n-palmitoyl-sphingosine (d18:1/16:0)	HMDB0004949	met-d-Gly	GCST90200336	2:226790540-227290540	-0.408163002350974	0.448406481021127	0.36268950138787
MR-PCA	glycine	HMDB0000123	n-palmitoyl-sphingosine (d18:1/16:0)	HMDB0004949	met-d-Gly	GCST90200336	3:12110357-12610357	0.298505617997699	0.404978574730118	0.46106767952265
MR-PCA	glycine	HMDB0000123	n-palmitoyl-sphingosine (d18:1/16:0)	HMDB0004949	met-d-Gly	GCST90200336	3:48534270-49826414	0.334296155310604	0.390975014517148	0.392533423147798
MR-PCA	glycine	HMDB0000123	n-palmitoyl-sphingosine (d18:1/16:0)	HMDB0004949	met-d-Gly	GCST90200336	3:125116791-126249375	-0.11065444470568	0.146855847030626	0.451155385204152
MR-PCA	glycine	HMDB0000123	n-palmitoyl-sphingosine (d18:1/16:0)	HMDB0004949	met-d-Gly	GCST90200336	4:102676923-103438709	-0.0121715869675123	0.397692470634216	0.975584135671532
MR-PCA	glycine	HMDB0000123	n-palmitoyl-sphingosine (d18:1/16:0)	HMDB0004949	met-d-Gly	GCST90200336	5:90005685-90505685	0.480092126899355	0.463047811674966	0.299824892075183
MR-PCA	glycine	HMDB0000123	n-palmitoyl-sphingosine (d18:1/16:0)	HMDB0004949	met-d-Gly	GCST90200336	5:131427047-131927047	-0.4947139392847	0.580592703939576	0.39416729413164
MR-PCA	glycine	HMDB0000123	n-palmitoyl-sphingosine (d18:1/16:0)	HMDB0004949	met-d-Gly	GCST90200336	6:131620261-132120261	1.40244846606365	0.697615486987447	0.0443945872066391
MR-PCA	glycine	HMDB0000123	n-palmitoyl-sphingosine (d18:1/16:0)	HMDB0004949	met-d-Gly	GCST90200336	6:160518860-161018860	-0.973640712415939	0.450064122233158	0.0305152104474885
MR-PCA	glycine	HMDB0000123	n-palmitoyl-sphingosine (d18:1/16:0)	HMDB0004949	met-d-Gly	GCST90200336	7:55560073-56715237	0.0800912737752647	0.235297810499932	0.73356844199733
MR-PCA	glycine	HMDB0000123	n-palmitoyl-sphingosine (d18:1/16:0)	HMDB0004949	met-d-Gly	GCST90200336	8:8915380-9434231	-0.148949507155282	0.223086271110073	0.504339980866435
MR-PCA	glycine	HMDB0000123	n-palmitoyl-sphingosine (d18:1/16:0)	HMDB0004949	met-d-Gly	GCST90200336	8:17169461-17669461	0.131126815754702	0.312727492355626	0.674996480157498
MR-PCA	glycine	HMDB0000123	n-palmitoyl-sphingosine (d18:1/16:0)	HMDB0004949	met-d-Gly	GCST90200336	8:126212070-126756694	-0.0364302881605659	0.24909157275165	0.883721989447495
MR-PCA	glycine	HMDB0000123	n-palmitoyl-sphingosine (d18:1/16:0)	HMDB0004949	met-d-Gly	GCST90200336	9:5668443-7086536	0.211150737041632	0.170124704699213	0.214549343380285
MR-PCA	glycine	HMDB0000123	n-palmitoyl-sphingosine (d18:1/16:0)	HMDB0004949	met-d-Gly	GCST90200336	11:8005408-8505408	0.20767565523334	0.302664824636982	0.492613970211473
MR-PCA	glycine	HMDB0000123	n-palmitoyl-sphingosine (d18:1/16:0)	HMDB0004949	met-d-Gly	GCST90200336	12:115016-615016	-0.285273676405384	0.398949186364297	0.474570310086888
MR-PCA	glycine	HMDB0000123	n-palmitoyl-sphingosine (d18:1/16:0)	HMDB0004949	met-d-Gly	GCST90200336	12:21136493-21636493	-0.632693889814178	0.465586338591115	0.174172415212345
MR-PCA	glycine	HMDB0000123	n-palmitoyl-sphingosine (d18:1/16:0)	HMDB0004949	met-d-Gly	GCST90200336	12:46468358-47667420	0.0480938508268098	0.262407831183189	0.854579093125126
MR-PCA	glycine	HMDB0000123	n-palmitoyl-sphingosine (d18:1/16:0)	HMDB0004949	met-d-Gly	GCST90200336	12:56615338-57115338	-0.121684790410925	0.344736803332796	0.724104318240315
MR-PCA	glycine	HMDB0000123	n-palmitoyl-sphingosine (d18:1/16:0)	HMDB0004949	met-d-Gly	GCST90200336	12:57516305-58016305	0.388829286184643	0.396952342353381	0.327314990274174
MR-PCA	glycine	HMDB0000123	n-palmitoyl-sphingosine (d18:1/16:0)	HMDB0004949	met-d-Gly	GCST90200336	12:59343804-59843804	-0.463161372726149	0.448181955326494	0.301406163021692
MR-PCA	glycine	HMDB0000123	n-palmitoyl-sphingosine (d18:1/16:0)	HMDB0004949	met-d-Gly	GCST90200336	13:50472895-50972895	-0.450557318911955	0.433242175697271	0.298355497219318
MR-PCA	glycine	HMDB0000123	n-palmitoyl-sphingosine (d18:1/16:0)	HMDB0004949	met-d-Gly	GCST90200336	14:100551720-101051720	0.267528369184834	0.441595003478149	0.544632356083001
MR-PCA	glycine	HMDB0000123	n-palmitoyl-sphingosine (d18:1/16:0)	HMDB0004949	met-d-Gly	GCST90200336	15:42451374-42951374	0.552369559498976	0.513447548572237	0.282014371538247
MR-PCA	glycine	HMDB0000123	n-palmitoyl-sphingosine (d18:1/16:0)	HMDB0004949	met-d-Gly	GCST90200336	15:43028726-44613739	0.787992762746635	0.46953612641963	0.0933008984378676
MR-PCA	glycine	HMDB0000123	n-palmitoyl-sphingosine (d18:1/16:0)	HMDB0004949	met-d-Gly	GCST90200336	15:58180763-58713267	0.635910655088513	0.305532170005676	0.037404494289113
MR-PCA	glycine	HMDB0000123	n-palmitoyl-sphingosine (d18:1/16:0)	HMDB0004949	met-d-Gly	GCST90200336	16:79678196-80178196	0.155590020006777	0.540883791739791	0.773607877229417
MR-PCA	glycine	HMDB0000123	n-palmitoyl-sphingosine (d18:1/16:0)	HMDB0004949	met-d-Gly	GCST90200336	16:80626853-81422810	-0.0850689641493125	0.167287499443488	0.611089031401104
MR-PCA	glycine	HMDB0000123	n-palmitoyl-sphingosine (d18:1/16:0)	HMDB0004949	met-d-Gly	GCST90200336	17:45235982-45996386	-0.73261733519779	0.407487482230106	0.0721945711423442
MR-PCA	glycine	HMDB0000123	n-palmitoyl-sphingosine (d18:1/16:0)	HMDB0004949	met-d-Gly	GCST90200336	19:17984588-18484588	-0.212146520746361	0.452995062935309	0.639555968746981
MR-PCA	arginine	HMDB0000517	phenylpyruvate	HMDB0000205	GCST90200372	GCST90200365	6:131644358-132148208	-0.0555480454415853	0.0942464849680796	0.555598902790185
MR-PCA	arginine	HMDB0000517	phenylpyruvate	HMDB0000205	GCST90200372	GCST90200365	10:99896895-100396895	-0.0353278240443765	0.115244786845658	0.759188990453717
MR-PCA	alanine	HMDB0000161	7-methylxanthine	HMDB0001991	met-d-Ala	GCST90199754	1:206970800-207470800	-0.747718542883162	0.335152726441314	0.0256825500493362
MR-PCA	alanine	HMDB0000161	7-methylxanthine	HMDB0001991	met-d-Ala	GCST90199754	2:27480940-28253616	-0.100501873011469	0.353397820708179	0.776113545090646
MR-PCA	alanine	HMDB0000161	7-methylxanthine	HMDB0001991	met-d-Ala	GCST90199754	2:64970910-65916674	0.387743573111638	0.238563836593252	0.104093500957789
MR-PCA	alanine	HMDB0000161	7-methylxanthine	HMDB0001991	met-d-Ala	GCST90199754	2:211290507-211790507	0.941520499478789	0.453432314970425	0.0378541913352151
MR-PCA	alanine	HMDB0000161	7-methylxanthine	HMDB0001991	met-d-Ala	GCST90199754	3:122879946-123379946	-0.20660061602488	0.429943346766396	0.630850676365214
MR-PCA	alanine	HMDB0000161	7-methylxanthine	HMDB0001991	met-d-Ala	GCST90199754	3:159754026-160551365	-0.190351509547898	0.365683199904534	0.602689587026995
MR-PCA	alanine	HMDB0000161	7-methylxanthine	HMDB0001991	met-d-Ala	GCST90199754	4:88958565-89458565	-0.228644706761564	0.356935576986304	0.521797572912679
MR-PCA	alanine	HMDB0000161	7-methylxanthine	HMDB0001991	met-d-Ala	GCST90199754	5:35692098-36469710	-0.348898030114032	0.393581484025422	0.375364515762544
MR-PCA	alanine	HMDB0000161	7-methylxanthine	HMDB0001991	met-d-Ala	GCST90199754	6:20453952-20953952	0.173189712374691	0.445907051409117	0.69772101725605
MR-PCA	alanine	HMDB0000161	7-methylxanthine	HMDB0001991	met-d-Ala	GCST90199754	7:94972201-95472201	0.0460399619116742	0.367599330242066	0.900329627742621
MR-PCA	alanine	HMDB0000161	7-methylxanthine	HMDB0001991	met-d-Ala	GCST90199754	8:17128898-17669461	-0.466731453057597	0.346177604044624	0.177580311298733
MR-PCA	alanine	HMDB0000161	7-methylxanthine	HMDB0001991	met-d-Ala	GCST90199754	8:49725746-50225746	0.165676356207855	0.552609303860801	0.764324073762858
MR-PCA	alanine	HMDB0000161	7-methylxanthine	HMDB0001991	met-d-Ala	GCST90199754	8:117935733-118435733	-0.640489900317999	0.409201783298921	0.117531857649285
MR-PCA	alanine	HMDB0000161	7-methylxanthine	HMDB0001991	met-d-Ala	GCST90199754	8:145497920-145997920	0.229854101243065	0.491995305938116	0.640365671693491
MR-PCA	alanine	HMDB0000161	7-methylxanthine	HMDB0001991	met-d-Ala	GCST90199754	9:4033137-4533137	-0.0732328494634085	0.368215026863134	0.842351845431317
MR-PCA	alanine	HMDB0000161	7-methylxanthine	HMDB0001991	met-d-Ala	GCST90199754	11:8005408-8505408	-0.178933443375757	0.275807671931503	0.516492441918977
MR-PCA	alanine	HMDB0000161	7-methylxanthine	HMDB0001991	met-d-Ala	GCST90199754	12:4040249-4540249	-0.312161987144016	0.322461513493402	0.333014568790468
MR-PCA	alanine	HMDB0000161	7-methylxanthine	HMDB0001991	met-d-Ala	GCST90199754	12:45894827-46394827	0.484110378285904	0.381628314015594	0.20460555264125
MR-PCA	alanine	HMDB0000161	7-methylxanthine	HMDB0001991	met-d-Ala	GCST90199754	12:46544011-47796599	-0.193340670136622	0.201726676597541	0.337846544587948
MR-PCA	alanine	HMDB0000161	7-methylxanthine	HMDB0001991	met-d-Ala	GCST90199754	12:56109642-56609642	0.280546335161371	0.359926343246571	0.435711822075115
MR-PCA	alanine	HMDB0000161	7-methylxanthine	HMDB0001991	met-d-Ala	GCST90199754	12:56610577-57110577	0.0518655364388065	0.237442597359106	0.827090976474634
MR-PCA	alanine	HMDB0000161	7-methylxanthine	HMDB0001991	met-d-Ala	GCST90199754	12:59740767-60240767	0.260291175630472	0.376534301834917	0.489388691039304
MR-PCA	alanine	HMDB0000161	7-methylxanthine	HMDB0001991	met-d-Ala	GCST90199754	12:122367989-122867989	-0.41676639217015	0.451219753333611	0.355671726931354
MR-PCA	alanine	HMDB0000161	7-methylxanthine	HMDB0001991	met-d-Ala	GCST90199754	12:132815816-133315816	0.701071889118502	0.40078871290773	0.0802511630659992
MR-PCA	alanine	HMDB0000161	7-methylxanthine	HMDB0001991	met-d-Ala	GCST90199754	16:69383883-70933639	-0.109765854706722	0.208780566247816	0.599063676080172
MR-PCA	alanine	HMDB0000161	7-methylxanthine	HMDB0001991	met-d-Ala	GCST90199754	16:70994871-71494871	-0.283881760883098	0.343697270039456	0.408824201800478
MR-PCA	alanine	HMDB0000161	7-methylxanthine	HMDB0001991	met-d-Ala	GCST90199754	17:79391534-79891534	-0.191929355884924	0.442492161827699	0.664472651449763
MR-PCA	alanine	HMDB0000161	7-methylxanthine	HMDB0001991	met-d-Ala	GCST90199754	21:32796216-33296216	-0.919054648587005	0.556221492750096	0.098469791561713
MR-PCA	alanine	HMDB0000161	7-methylxanthine	HMDB0001991	met-d-Ala	GCST90199754	22:18934095-19434095	0.360224243494283	0.453507711049882	0.427016865873538
MR-PCA	glycerophosphoethanolamine	HMDB0000114	aspartate	HMDB0000191	GCST90199808	GCST90200370	1:40156715-40656715	-0.0096018386869246	0.134659152881291	0.943155206299
MR-PCA	glycerophosphoethanolamine	HMDB0000114	aspartate	HMDB0000191	GCST90199808	GCST90200370	22:24208096-24708096	0.068346930513933	0.112112969821045	0.54210988478342
MR-PCA	phosphate	HMDB0001429	glutamine	HMDB0000641	GCST90200393	bioa_006	1:21570042-22070042	-0.0636022267839499	0.0316492520802221	0.0444739100696189
MR-PCA	sarcosine	HMDB0000271	glutamine	HMDB0000641	bioa_031	M00053	6:42690673-43190673	0.184296467770995	0.233801276798783	0.430543956040356
MR-PCA	sarcosine	HMDB0000271	glutamine	HMDB0000641	bioa_031	M00053	9:136282183-136851769	0.0665552664886088	0.109150977167315	0.542024646567278
MR-PCA	myo-inositol	HMDB0000211	citrulline	HMDB0000904	M19934	M02132	16:24681798-25181798	-0.0320621571612362	0.122172260828171	0.792986849746193
MR-PCA	myo-inositol	HMDB0000211	citrulline	HMDB0000904	M19934	M02132	19:18368867-18868867	0.13543848895469	0.138364847705647	0.327653893999776
MR-PCA	3-methyl-2-oxobutyrate	HMDB0000019	docosahexaenoate (dha; 22:6n3)	HMDB0002183	GCST90199677	GCST90199651	4:88953670-89453670	0.0542854723736466	0.0882249972217488	0.538351890771389
MR-PCA	n1-methyl-2-pyridone-5-carboxamide	HMDB0004193	5,6-dihydrothymine	HMDB0000079	GCST90199778	GCST90200339	2:135485648-135985648	0.286072376708895	0.140940575478574	0.0423832250555364
MR-PCA	n1-methyl-2-pyridone-5-carboxamide	HMDB0004193	5,6-dihydrothymine	HMDB0000079	GCST90199778	GCST90200339	7:10019022-10519022	0.0711953407091399	0.103341863643209	0.490867133140055
MR-PCA	tyrosine	HMDB0000158	tryptophan	HMDB0000929	GCST90200427	GCST90200441	6:111308006-112158646	0.792064827101208	0.0969394419943907	3.06559886004619e-16
MR-PCA	tyrosine	HMDB0000158	tryptophan	HMDB0000929	GCST90200427	GCST90200441	16:71156147-71656147	0.328214024045679	0.107715869790182	0.0023111080686085
MR-PCA	sphinganine-1-phosphate	HMDB0001383	sphingosine 1-phosphate	HMDB0000277	GCST90199845	GCST90199657	3:56698451-57198451	0.858990416181271	0.0785015667398284	7.23133553377929e-28
MR-PCA	sphinganine-1-phosphate	HMDB0001383	sphingosine 1-phosphate	HMDB0000277	GCST90199845	GCST90199657	17:74160792-74669333	0.873721462705879	0.0837213984232186	1.69710537994166e-25
MR-PCA	spermidine	HMDB0001257	glycerol 3-phosphate	HMDB0000126	bioa_033	GCST90199638	1:247760300-248289451	-0.018348554355793	0.0817091228470467	0.82232202607019
MR-PCA	spermidine	HMDB0001257	glycerol 3-phosphate	HMDB0000126	bioa_033	GCST90199638	19:54070939-54570939	-0.0603601907214667	0.106140436125407	0.569571740135826
MR-PCA	2-hydroxyphenylacetate	HMDB0000669	heme	HMDB0003178	GCST90200369	M32593	9:131329579-131829579	-0.0810540570814414	0.11075746832232	0.464281049221207
MR-PCA	2-hydroxyphenylacetate	HMDB0000669	heme	HMDB0003178	GCST90200369	M32593	12:122051275-122551275	0.15992859354014	0.193316240079609	0.408072706590588
MR-PCA	cytidine	HMDB0000089	taurochenodeoxycholate	HMDB0000951	GCST90200429	M18494	15:85255020-85755020	0.0892200784419046	0.152532533684513	0.558598208710532
MR-PCA	glycine	HMDB0000123	phenylalanine	HMDB0000159	bioa_008	met-d-Phe	1:75967169-76725029	-0.0308349857051119	0.0928017445134198	0.739687424337373
MR-PCA	glycine	HMDB0000123	phenylalanine	HMDB0000159	bioa_008	met-d-Phe	1:120004506-120504506	-0.022846915240335	0.099274434980003	0.817983791425215
MR-PCA	glycine	HMDB0000123	phenylalanine	HMDB0000159	bioa_008	met-d-Phe	2:165258389-165758389	-0.304739210681551	0.13233918004475	0.0212949705835137
MR-PCA	glycine	HMDB0000123	phenylalanine	HMDB0000159	bioa_008	met-d-Phe	2:210575251-212439946	-0.0424789464178689	0.0138839012631177	0.0022164546148394
MR-PCA	glycine	HMDB0000123	phenylalanine	HMDB0000159	bioa_008	met-d-Phe	3:125660381-126160381	0.0228610076850535	0.0530488434785495	0.666510091597164
MR-PCA	glycine	HMDB0000123	phenylalanine	HMDB0000159	bioa_008	met-d-Phe	4:186924683-187424683	0.0203592064202981	0.107336776989659	0.849563058485616
MR-PCA	glycine	HMDB0000123	phenylalanine	HMDB0000159	bioa_008	met-d-Phe	5:89976061-90476061	-0.53432622299923	0.147808380516601	0.0003003560345177
MR-PCA	glycine	HMDB0000123	phenylalanine	HMDB0000159	bioa_008	met-d-Phe	5:131494202-131994202	-0.196324020991278	0.115658072873268	0.0896112486095166
MR-PCA	glycine	HMDB0000123	phenylalanine	HMDB0000159	bioa_008	met-d-Phe	6:160525578-161025578	-0.0651017689612307	0.126843256315551	0.607779389890467
MR-PCA	glycine	HMDB0000123	phenylalanine	HMDB0000159	bioa_008	met-d-Phe	7:55797215-56297215	-0.0152991415074789	0.0716885331577662	0.831006184243305
MR-PCA	glycine	HMDB0000123	phenylalanine	HMDB0000159	bioa_008	met-d-Phe	8:8933358-9433358	0.133185024444151	0.0578492012619671	0.0213194207027865
MR-PCA	glycine	HMDB0000123	phenylalanine	HMDB0000159	bioa_008	met-d-Phe	8:126232077-126732077	-0.113803251855904	0.149403760682221	0.446229456386032
MR-PCA	glycine	HMDB0000123	phenylalanine	HMDB0000159	bioa_008	met-d-Phe	9:5720079-6894932	-0.0669392003486648	0.0481993599337398	0.164894021596719
MR-PCA	glycine	HMDB0000123	phenylalanine	HMDB0000159	bioa_008	met-d-Phe	9:135887106-136387106	-0.192486051051044	0.0980741896981001	0.0496859761871885
MR-PCA	glycine	HMDB0000123	phenylalanine	HMDB0000159	bioa_008	met-d-Phe	10:64798306-65575478	0.0456134117314681	0.113179443883078	0.686934601775139
MR-PCA	glycine	HMDB0000123	phenylalanine	HMDB0000159	bioa_008	met-d-Phe	12:46859387-47359387	0.169218492259527	0.101604257917438	0.0958197130383178
MR-PCA	glycine	HMDB0000123	phenylalanine	HMDB0000159	bioa_008	met-d-Phe	12:56611458-57111458	0.706711974720474	0.137385642697319	2.68947148325027e-07
MR-PCA	glycine	HMDB0000123	phenylalanine	HMDB0000159	bioa_008	met-d-Phe	15:58217095-58717095	0.194339390110467	0.0990581198729419	0.0497773433495693
MR-PCA	glycine	HMDB0000123	phenylalanine	HMDB0000159	bioa_008	met-d-Phe	16:80861176-81361176	0.0311784814247931	0.0628340859868569	0.619750976177805
MR-PCA	glycine	HMDB0000123	phenylalanine	HMDB0000159	bioa_008	met-d-Phe	17:45188952-45974996	-0.164467814280917	0.126877468118048	0.194881506791239
MR-PCA	glycine	HMDB0000123	phenylalanine	HMDB0000159	bioa_008	met-d-Phe	19:17984588-18484588	-0.0034320312690423	0.119393458679813	0.977067523488003
MR-PCA	creatine	HMDB0000064	4-hydroxy-2-oxoglutaric acid	HMDB0002070	M27718	GCST90199897	2:211346498-211846498	0.144402626318806	0.0864030490453058	0.0946688104458528
MR-PCA	leucine	HMDB0000687	taurocholate	HMDB0000036	M00060	GCST90200333	4:88976422-89476422	0.0644899842802167	0.108505796993054	0.552280731058465
MR-PCA	leucine	HMDB0000687	taurocholate	HMDB0000036	M00060	GCST90200333	6:45295851-45795851	-0.136402721234505	0.187899025678134	0.467877829245676
MR-PCA	valine	HMDB0000883	n-acetylornithine	HMDB0003357	M01649	M15630	4:88976422-89476422	0.122469068342458	0.155512035803047	0.430976660227827
MR-PCA	4-methyl-2-oxopentanoate	HMDB0000695	1,7-dimethylurate	HMDB0011103	M22116	M34400	4:88976422-89476422	0.0187158714589407	0.168349004830156	0.911479126227561
MR-PCA	4-methyl-2-oxopentanoate	HMDB0000695	1,7-dimethylurate	HMDB0011103	M22116	M34400	13:48209901-48709901	-0.227691339783553	0.207490071659339	0.272483978665682
MR-PCA	n-formylanthranilic acid	HMDB0004089	bilirubin (z,z)	HMDB0000054	GCST90199960	GCST90200704	2:143548189-144048189	0.0380791564894896	0.100320000870177	0.704259499324453
MR-PCA	n-formylanthranilic acid	HMDB0004089	bilirubin (z,z)	HMDB0000054	GCST90199960	GCST90200704	17:75643177-76448530	0.0149149539657908	0.0312437495059826	0.633095818450334
MR-PCA	3-methyl-2-oxobutyrate	HMDB0000019	2-aminobutyrate	HMDB0000452	GCST90199677	GCST90200305	4:88953670-89453670	-0.187925024580427	0.088353627362075	0.0334230369371728
MR-PCA	tyrosine	HMDB0000158	orotidine	HMDB0000788	M01299	GCST90200681	1:154514715-155014715	0.0182648044717198	0.146178368446133	0.900564123522107
MR-PCA	tyrosine	HMDB0000158	orotidine	HMDB0000788	M01299	GCST90200681	6:111242119-112061922	-0.158026225074139	0.119565122402003	0.186276419444688
MR-PCA	tyrosine	HMDB0000158	orotidine	HMDB0000788	M01299	GCST90200681	16:71357384-72149586	0.0283171345945641	0.124657915436956	0.820300312291644
MR-PCA	3-methyl-2-oxovalerate	HMDB0000491	alpha-ketoglutaramate*	HMDB0001552	M15676	GCST90199885	4:88976422-89476422	0.126700218745751	0.126757546075172	0.317529424568587
MR-PCA	kynurenine	HMDB0000684	cytidine	HMDB0000089	bioa_027	GCST90200429	1:241473615-241973615	0.0144058140114048	0.211833925729447	0.945781474104755
MR-PCA	kynurenine	HMDB0000684	cytidine	HMDB0000089	bioa_027	GCST90200429	5:176563404-177063404	-0.0115985657821318	0.321150678619048	0.971190142888348
MR-PCA	kynurenine	HMDB0000684	cytidine	HMDB0000089	bioa_027	GCST90200429	8:39556267-40056267	0.046998254205745	0.17130826472935	0.783816418071571
MR-PCA	kynurenine	HMDB0000684	cytidine	HMDB0000089	bioa_027	GCST90200429	12:111634608-113433486	-0.161337923739069	0.19335317648205	0.404043866639661
MR-PCA	kynurenine	HMDB0000684	cytidine	HMDB0000089	bioa_027	GCST90200429	16:87568569-88128476	0.0835840384205095	0.0831972017510236	0.315065587655563
MR-PCA	arachidonate (20:4n6)	HMDB0001043	3-hydroxybutyrate (bhba)	HMDB0000011	M01110	GCST90200367	11:61330635-61830635	-0.0497052777176305	0.0472140021348111	0.292448430471201
MR-PCA	dimethylglycine	HMDB0000092	s-1-pyrroline-5-carboxylate	HMDB0001301	GCST90200424	GCST90200381	5:78080227-78832833	0.0264636413467737	0.0423935588651498	0.532471744462698
MR-PCA	dimethylglycine	HMDB0000092	s-1-pyrroline-5-carboxylate	HMDB0001301	GCST90200424	GCST90200381	10:103976834-104737382	0.168884595592904	0.111971638282606	0.131482850030085
MR-PCA	dimethylglycine	HMDB0000092	s-1-pyrroline-5-carboxylate	HMDB0001301	GCST90200424	GCST90200381	15:76242337-76742337	0.199531762781604	0.114370642281507	0.0810533934120046
MR-PCA	theobromine	HMDB0002825	sphingosine	HMDB0000252	GCST90199644	GCST90200385	19:41121480-41621480	0.176520532366439	0.0907410660767589	0.0517363151473187
MR-PCA	glutamine	HMDB0000641	citrulline	HMDB0000904	bioa_006	bioa_005	2:27200724-28253174	0.504112475807448	0.137576226357834	0.0002480729357613
MR-PCA	glutamine	HMDB0000641	citrulline	HMDB0000904	bioa_006	bioa_005	2:191299636-192089976	-0.10638706818176	0.160509452456455	0.507453054373975
MR-PCA	glutamine	HMDB0000641	citrulline	HMDB0000904	bioa_006	bioa_005	6:20469561-20969561	0.781164490709219	0.264930825526399	0.0031925794228723
MR-PCA	glutamine	HMDB0000641	citrulline	HMDB0000904	bioa_006	bioa_005	7:72732874-73232874	0.0092696916627444	0.209246248855857	0.964664956111629
MR-PCA	glutamine	HMDB0000641	citrulline	HMDB0000904	bioa_006	bioa_005	8:17122121-17622121	0.671119906304355	0.184079826682251	0.000266551808818
MR-PCA	glutamine	HMDB0000641	citrulline	HMDB0000904	bioa_006	bioa_005	8:134082558-134582558	-0.118973728457131	0.203545500434434	0.558879393789272
MR-PCA	glutamine	HMDB0000641	citrulline	HMDB0000904	bioa_006	bioa_005	9:4032942-4532942	0.881484936374002	0.205597553766423	1.80752916321821e-05
MR-PCA	glutamine	HMDB0000641	citrulline	HMDB0000904	bioa_006	bioa_005	10:64798306-65565800	0.10393861690834	0.307781167420997	0.735587030118112
MR-PCA	glutamine	HMDB0000641	citrulline	HMDB0000904	bioa_006	bioa_005	10:99109412-99609412	0.383593875745814	0.124373231183227	0.0020408954753785
MR-PCA	glutamine	HMDB0000641	citrulline	HMDB0000904	bioa_006	bioa_005	11:8003049-8503049	0.444115756863511	0.171996872564627	0.0098196770977765
MR-PCA	glutamine	HMDB0000641	citrulline	HMDB0000904	bioa_006	bioa_005	12:46679007-47711183	0.624831936930378	0.112793852016706	3.031768876919e-08
MR-PCA	glutamine	HMDB0000641	citrulline	HMDB0000904	bioa_006	bioa_005	12:56615040-57375879	0.164210157668082	0.0469052674443548	0.0004637080930125
MR-PCA	glutamine	HMDB0000641	citrulline	HMDB0000904	bioa_006	bioa_005	12:59344212-60165849	0.321417418280939	0.170844407305967	0.0599248865189905
MR-PCA	glutamine	HMDB0000641	citrulline	HMDB0000904	bioa_006	bioa_005	14:100594368-101094368	0.766981631462563	0.275175846893767	0.0053158792412675
MR-PCA	glutamine	HMDB0000641	citrulline	HMDB0000904	bioa_006	bioa_005	15:58477325-58977325	-0.0648882617564639	0.200727775193423	0.746494567536833
MR-PCA	flavin adenine dinucleotide (fad)	HMDB0001248	cortisone	HMDB0002802	GCST90200376	GCST90200360	2:69949756-70738470	0.0607709139473896	0.043093382382037	0.158476346947441
MR-PCA	2-aminobutyrate	HMDB0000452	n-acetylornithine	HMDB0003357	GCST90200305	bioa_023	2:64970910-65470910	0.0205147675793805	0.0457064086282333	0.653548610271324
MR-PCA	2-aminobutyrate	HMDB0000452	n-acetylornithine	HMDB0003357	GCST90200305	bioa_023	4:88993818-89493818	0.0159399784260687	0.0588742597759006	0.78658628908484
MR-PCA	alanine	HMDB0000161	glycerol	HMDB0000131	M32339	M15122	2:27480940-27980940	0.276686981603278	0.126116854614229	0.02824304739931
MR-PCA	alanine	HMDB0000161	glycerol	HMDB0000131	M32339	M15122	12:46962370-47462370	0.486324555716812	0.157777013505045	0.0020537067837131
MR-PCA	uridine	HMDB0000296	2-aminobutyrate	HMDB0000452	M00606	M32348	1:20665172-21165172	-0.0674438153114355	0.161639679831567	0.676497099833133
MR-PCA	uridine	HMDB0000296	2-aminobutyrate	HMDB0000452	M00606	M32348	7:47852911-48352911	0.035808698602253	0.151301541916191	0.812911976160362
MR-PCA	uridine	HMDB0000296	2-aminobutyrate	HMDB0000452	M00606	M32348	22:50721752-51221752	-0.0924000723361176	0.112842511853754	0.412877150095739
MR-PCA	erythronate*	HMDB0000613	erythronate*	HMDB0000613	GCST90199746	M33477	3:53027063-53643844	0.675899278595077	0.0868586180395248	7.16113184870717e-15
MR-PCA	3-ureidopropionate	HMDB0000026	oleate (18:1n9)	HMDB0000207	GCST90200283	M01359	22:24662232-25162232	-0.0977535227494125	0.120184906620846	0.41601203353123
MR-PCA	4-acetamidobutanoate	HMDB0003681	cystine	HMDB0000192	GCST90200311	GCST90200382	8:18005709-18505709	0.0193983430375708	0.0582108820054897	0.738951197980241
MR-PCA	4-acetamidobutanoate	HMDB0003681	cystine	HMDB0000192	GCST90200311	GCST90200382	22:50435332-50935332	0.0465862240652952	0.113526589506385	0.681545419539638
MR-PCA	alpha-ketoglutaramate*	HMDB0001552	sphingosine 1-phosphate	HMDB0000277	GCST90199885	GCST90199657	3:99879368-100379368	-0.132232882298308	0.0673801238924255	0.0497053550417381
MR-PCA	taurine	HMDB0000251	citrulline	HMDB0000904	bioa_034	GCST90200403	19:54074995-54574995	0.0320665587323522	0.1057348384558	0.761681553567613
MR-PCA	biliverdin	HMDB0001008	uridine	HMDB0000296	GCST90200706	M00606	2:233898737-234978158	0.0109757579824861	0.0279959620190773	0.695022825487913
MR-PCA	biliverdin	HMDB0001008	uridine	HMDB0000296	GCST90200706	M00606	12:21102315-21602315	-0.239746280351091	0.130208967772865	0.0655860354141073
MR-PCA	4-hydroxyphenylpyruvate	HMDB0000707	5,6-dihydrothymine	HMDB0000079	GCST90200300	GCST90200339	11:63046797-63546797	0.149386355496457	0.097153490729412	0.124138519834585
MR-PCA	4-hydroxyphenylpyruvate	HMDB0000707	5,6-dihydrothymine	HMDB0000079	GCST90200300	GCST90200339	12:122051275-122551275	-0.0170323872271537	0.107488535496443	0.874096141817462
MR-PCA	n1-methyl-2-pyridone-5-carboxamide	HMDB0004193	serotonin (5ht)	HMDB0000259	GCST90199778	M02342	2:135485648-135985648	0.0181031968032278	0.182896262050889	0.92115360808667
MR-PCA	7-methylxanthine	HMDB0001991	valine	HMDB0000883	GCST90199754	met-d-Val	1:197801712-198301712	-0.0185808805330365	0.0299201428287278	0.534589247300575
MR-PCA	7-methylxanthine	HMDB0001991	valine	HMDB0000883	GCST90199754	met-d-Val	15:74777880-75578595	0.0457590334373401	0.0309733543756348	0.139577098445597
MR-PCA	myo-inositol	HMDB0000211	pantothenate	HMDB0000210	GCST90200401	GCST90200279	16:24676314-25176314	0.0905832549139669	0.097129902363692	0.351027022772191
MR-PCA	myo-inositol	HMDB0000211	pantothenate	HMDB0000210	GCST90200401	GCST90200279	19:18383755-18883755	0.110458104773058	0.126220955078048	0.381510242800896
MR-PCA	docosapentaenoate (n6 dpa; 22:5n6)	HMDB0001976	3-hydroxybutyrate (bhba)	HMDB0000011	GCST90199796	M00542	11:61347212-61847212	-0.294385337642037	0.101182042663674	0.0036205106035956
MR-PCA	1-methylnicotinamide	HMDB0000699	citrulline	HMDB0000904	GCST90200406	M02132	6:160317928-160817928	0.112157908704604	0.118916481185315	0.345596316020579
MR-PCA	serine	HMDB0000187	alpha-tocopherol	HMDB0001893	GCST90200415	M01561	1:119778579-120514573	0.112830061582581	0.0823308312730995	0.170547330086171
MR-PCA	serine	HMDB0000187	alpha-tocopherol	HMDB0001893	GCST90200415	M01561	2:211290507-212040821	-0.0854837391197667	0.114429046899533	0.455035913867057
MR-PCA	serine	HMDB0000187	alpha-tocopherol	HMDB0001893	GCST90200415	M01561	7:55905219-56847625	-0.242442438680645	0.134980281114826	0.0724734833552391
MR-PCA	threonine	HMDB0000167	citrulline	HMDB0000904	bioa_019	bioa_005	2:27191397-28253174	0.34392499801047	0.0693164499451973	6.98914914700273e-07
MR-PCA	threonine	HMDB0000167	citrulline	HMDB0000904	bioa_019	bioa_005	6:126521687-127323798	0.0414585486822152	0.165212622562125	0.801860062047083
MR-PCA	threonine	HMDB0000167	citrulline	HMDB0000904	bioa_019	bioa_005	8:74631674-75131674	0.0463996106739006	0.0985878309372545	0.637896143261103
MR-PCA	threonine	HMDB0000167	citrulline	HMDB0000904	bioa_019	bioa_005	12:46636543-47464292	0.411109794546122	0.0790162654923269	1.96255036542442e-07
MR-PCA	threonine	HMDB0000167	citrulline	HMDB0000904	bioa_019	bioa_005	12:56615040-57115040	-0.369544514943286	0.107257978587611	0.0005702566965053
MR-PCA	threonine	HMDB0000167	citrulline	HMDB0000904	bioa_019	bioa_005	12:59727701-60227701	0.406695247238424	0.140108673053516	0.0036994565633474
MR-PCA	threonine	HMDB0000167	citrulline	HMDB0000904	bioa_019	bioa_005	16:1654524-2154524	0.430056206223845	0.111987709305543	0.0001229296237461
MR-PCA	threonine	HMDB0000167	citrulline	HMDB0000904	bioa_019	bioa_005	20:42792364-43292364	0.306939785094595	0.143121515513856	0.0319840690941476
MR-PCA	threonine	HMDB0000167	adenosine	HMDB0000050	bioa_019	M00555	2:27191397-28253174	-0.0617545733347546	0.142320756555583	0.664352910626676
MR-PCA	threonine	HMDB0000167	adenosine	HMDB0000050	bioa_019	M00555	6:126521687-127323798	0.399099220133912	0.339016229461835	0.239104724797314
MR-PCA	threonine	HMDB0000167	adenosine	HMDB0000050	bioa_019	M00555	8:74631674-75131674	-0.216941695106146	0.202330250283765	0.283623106594415
MR-PCA	threonine	HMDB0000167	adenosine	HMDB0000050	bioa_019	M00555	12:46636543-47464292	0.0843315003404182	0.162169640345348	0.60304944649874
MR-PCA	threonine	HMDB0000167	adenosine	HMDB0000050	bioa_019	M00555	12:56615040-57115040	-0.118309985039951	0.220177892836331	0.591034047043769
MR-PCA	threonine	HMDB0000167	adenosine	HMDB0000050	bioa_019	M00555	12:59727701-60227701	-0.242174422433982	0.287548549226138	0.399674000819873
MR-PCA	threonine	HMDB0000167	adenosine	HMDB0000050	bioa_019	M00555	16:1654524-2154524	-0.0777333770058544	0.229886548462587	0.735259197815917
MR-PCA	threonine	HMDB0000167	adenosine	HMDB0000050	bioa_019	M00555	20:42792364-43292364	-0.243698799227984	0.293714668402395	0.406701222562799
MR-PCA	guanidinoacetate	HMDB0000128	citrulline	HMDB0000904	GCST90200384	GCST90200403	6:131647278-132147278	0.0633859469858841	0.124715299918066	0.611281427106154
MR-PCA	guanidinoacetate	HMDB0000128	citrulline	HMDB0000904	GCST90200384	GCST90200403	11:64893892-65393892	0.189216179926258	0.07906828115005	0.0167079100430396
MR-PCA	guanidinoacetate	HMDB0000128	citrulline	HMDB0000904	GCST90200384	GCST90200403	12:101043-601043	0.0764863142975422	0.0987209130099569	0.438473708352022
MR-PCA	guanidinoacetate	HMDB0000128	citrulline	HMDB0000904	GCST90200384	GCST90200403	14:100558168-101058168	0.0721658108071299	0.107408484687315	0.501658919382154
MR-PCA	guanidinoacetate	HMDB0000128	citrulline	HMDB0000904	GCST90200384	GCST90200403	20:61898912-62398912	0.0967733654682416	0.0895427136502192	0.279807949133507
MR-PCA	uridine	HMDB0000296	taurine	HMDB0000251	M00606	GCST90200420	1:20665172-21165172	0.203538989937929	0.145894985389984	0.162983834864559
MR-PCA	uridine	HMDB0000296	taurine	HMDB0000251	M00606	GCST90200420	7:47852911-48352911	-0.0800235249287243	0.145136754523118	0.581382552209307
MR-PCA	uridine	HMDB0000296	taurine	HMDB0000251	M00606	GCST90200420	22:50721752-51221752	-0.111325275822798	0.108450286231794	0.304651371896443
MR-PCA	glutamine	HMDB0000641	4-acetamidobutanoate	HMDB0003681	bioa_006	GCST90200311	2:27200724-28253174	-0.624975035876813	0.278170592708152	0.0246570992279616
MR-PCA	glutamine	HMDB0000641	4-acetamidobutanoate	HMDB0003681	bioa_006	GCST90200311	2:191299636-192089976	-0.312786569584998	0.317718042313075	0.324880316337743
MR-PCA	glutamine	HMDB0000641	4-acetamidobutanoate	HMDB0003681	bioa_006	GCST90200311	6:20469561-20969561	0.215174516726128	0.53795315579779	0.689165752552688
MR-PCA	glutamine	HMDB0000641	4-acetamidobutanoate	HMDB0003681	bioa_006	GCST90200311	7:72732874-73232874	-0.671202381482386	0.410141629601512	0.101732128113021
MR-PCA	glutamine	HMDB0000641	4-acetamidobutanoate	HMDB0003681	bioa_006	GCST90200311	8:134082558-134582558	-0.221382613544405	0.37667444132715	0.556713991695842
MR-PCA	glutamine	HMDB0000641	4-acetamidobutanoate	HMDB0003681	bioa_006	GCST90200311	9:4032942-4532942	-0.502468963990274	0.415105514652451	0.226102114030851
MR-PCA	glutamine	HMDB0000641	4-acetamidobutanoate	HMDB0003681	bioa_006	GCST90200311	10:64798306-65565800	-0.315543512057458	0.611457727266214	0.605818629306849
MR-PCA	glutamine	HMDB0000641	4-acetamidobutanoate	HMDB0003681	bioa_006	GCST90200311	10:99109412-99609412	-0.0272505225653238	0.242452423322984	0.91050995001868
MR-PCA	glutamine	HMDB0000641	4-acetamidobutanoate	HMDB0003681	bioa_006	GCST90200311	12:46679007-47711183	-0.286679438999656	0.227905844514423	0.208433197217652
MR-PCA	glutamine	HMDB0000641	4-acetamidobutanoate	HMDB0003681	bioa_006	GCST90200311	12:56615040-57375879	0.004988590165164	0.0936480602499888	0.957517140153964
MR-PCA	glutamine	HMDB0000641	4-acetamidobutanoate	HMDB0003681	bioa_006	GCST90200311	12:59344212-60165849	0.0819436804842658	0.324472833794168	0.800620577554205
MR-PCA	glutamine	HMDB0000641	4-acetamidobutanoate	HMDB0003681	bioa_006	GCST90200311	14:100594368-101094368	0.177228926023639	0.4377830981653	0.685600469776321
MR-PCA	glutamine	HMDB0000641	4-acetamidobutanoate	HMDB0003681	bioa_006	GCST90200311	15:58477325-58977325	0.0303765866906802	0.386608121838254	0.937373031979181
MR-PCA	orotate	HMDB0000226	3-(4-hydroxyphenyl)lactate	HMDB0000755	GCST90200392	M32197	3:123305909-124961335	0.004644088933237	0.0342743961853378	0.892218680614324
MR-PCA	orotate	HMDB0000226	3-(4-hydroxyphenyl)lactate	HMDB0000755	GCST90200392	M32197	7:32831514-33590783	0.0668972175311845	0.0632390369584214	0.290125259007443
MR-PCA	citrulline	HMDB0000904	glycerophosphoethanolamine	HMDB0000114	bioa_005	GCST90199808	2:211099261-211599261	0.358031328428365	0.167155073868243	0.0322006267089345
MR-PCA	citrulline	HMDB0000904	glycerophosphoethanolamine	HMDB0000114	bioa_005	GCST90199808	8:10310878-10810878	-0.0217529928839333	0.214651866381537	0.919279925387911
MR-PCA	citrulline	HMDB0000904	glycerophosphoethanolamine	HMDB0000114	bioa_005	GCST90199808	8:11437159-11937159	-0.0879048855216396	0.239189979040979	0.713238084243631
MR-PCA	citrulline	HMDB0000904	glycerophosphoethanolamine	HMDB0000114	bioa_005	GCST90199808	9:133044244-133627617	0.0994116208250008	0.127733357846203	0.436407179201415
MR-PCA	citrulline	HMDB0000904	glycerophosphoethanolamine	HMDB0000114	bioa_005	GCST90199808	10:97138579-97638579	-0.214028489170651	0.266339093124126	0.421631506826799
MR-PCA	citrulline	HMDB0000904	glycerophosphoethanolamine	HMDB0000114	bioa_005	GCST90199808	17:9542768-10042768	-0.0863886934746325	0.211537432191354	0.682991116187889
MR-PCA	creatinine	HMDB0000562	urea	HMDB0000294	bioa_026	M01670	1:109627506-110127506	-0.14348262997354	0.423508281941046	0.734763916304226
MR-PCA	creatinine	HMDB0000562	urea	HMDB0000294	bioa_026	M01670	2:27480940-27980940	-0.724941851085109	0.424564099388342	0.0877297477044443
MR-PCA	creatinine	HMDB0000562	urea	HMDB0000294	bioa_026	M01670	2:73467567-73967567	-0.41152966132272	0.620126181952696	0.506931979597604
MR-PCA	creatinine	HMDB0000562	urea	HMDB0000294	bioa_026	M01670	2:121056440-121556440	0.0599583152597425	0.485421892582181	0.901696964017068
MR-PCA	creatinine	HMDB0000562	urea	HMDB0000294	bioa_026	M01670	2:211315692-211815692	-0.232163783349255	0.384062494775369	0.545514721251752
MR-PCA	creatinine	HMDB0000562	urea	HMDB0000294	bioa_026	M01670	2:217404869-217904869	0.123432988631207	0.480641239969491	0.797326234186232
MR-PCA	creatinine	HMDB0000562	urea	HMDB0000294	bioa_026	M01670	4:77118847-77618847	0.20243084603967	0.331253590147998	0.541129828440137
MR-PCA	creatinine	HMDB0000562	urea	HMDB0000294	bioa_026	M01670	5:39171736-39671736	0.297663960677862	0.486507919123795	0.540645042678872
MR-PCA	creatinine	HMDB0000562	urea	HMDB0000294	bioa_026	M01670	5:67795622-68295622	-1.00913324622466	0.413124384046189	0.0145784056972227
MR-PCA	creatinine	HMDB0000562	urea	HMDB0000294	bioa_026	M01670	5:176567143-177067143	1.29933847809289	0.388555044445187	0.0008257176330478
MR-PCA	creatinine	HMDB0000562	urea	HMDB0000294	bioa_026	M01670	6:6868990-7368990	0.158512782703506	0.46263420373508	0.731876138024652
MR-PCA	creatinine	HMDB0000562	urea	HMDB0000294	bioa_026	M01670	6:43564625-44064625	-0.561269796324557	0.386736602793872	0.146697086426479
MR-PCA	creatinine	HMDB0000562	urea	HMDB0000294	bioa_026	M01670	6:160442375-160942375	0.313530291766308	0.301199884881911	0.297904499711741
MR-PCA	creatinine	HMDB0000562	urea	HMDB0000294	bioa_026	M01670	7:77297198-77797198	0.149513496725877	0.529869163108002	0.777812704787555
MR-PCA	creatinine	HMDB0000562	urea	HMDB0000294	bioa_026	M01670	7:151157801-151657801	1.29130767392341	0.418118065229733	0.0020125062262916
MR-PCA	creatinine	HMDB0000562	urea	HMDB0000294	bioa_026	M01670	8:23501151-24001151	1.1611109661952	0.548251085909055	0.0341881744169428
MR-PCA	creatinine	HMDB0000562	urea	HMDB0000294	bioa_026	M01670	11:30518678-31018678	1.46135706577977	0.569725331089494	0.010316975518017
MR-PCA	creatinine	HMDB0000562	urea	HMDB0000294	bioa_026	M01670	15:45399813-46200138	0.0874576034580651	0.261027529923753	0.73758641684858
MR-PCA	creatinine	HMDB0000562	urea	HMDB0000294	bioa_026	M01670	15:75279182-75779182	0.146877002274917	0.5416886708125	0.786278337388266
MR-PCA	creatinine	HMDB0000562	urea	HMDB0000294	bioa_026	M01670	15:75910951-76410951	0.473771380535631	0.456029031359982	0.298848370308604
MR-PCA	creatinine	HMDB0000562	urea	HMDB0000294	bioa_026	M01670	16:20117645-20617645	0.57911639496301	0.416833792994845	0.16473483069016
MR-PCA	creatinine	HMDB0000562	urea	HMDB0000294	bioa_026	M01670	17:37370347-37870347	-0.120487147785895	0.51329524970037	0.814416254297958
MR-PCA	creatinine	HMDB0000562	urea	HMDB0000294	bioa_026	M01670	17:58724447-59700441	-0.218634750785784	0.306750443859769	0.476003755364879
MR-PCA	creatinine	HMDB0000562	urea	HMDB0000294	bioa_026	M01670	19:33119611-33619611	0.32729368437633	0.454125609080756	0.471086851868317
MR-PCA	creatinine	HMDB0000562	urea	HMDB0000294	bioa_026	M01670	22:40650077-41150077	-0.247692468430881	0.440843339690882	0.574211053735604
MR-PCA	threonine	HMDB0000167	methionine	HMDB0000696	GCST90200432	bioa_013	2:27589369-28089369	0.191847830616977	0.0812585458364728	0.0182279057056326
MR-PCA	threonine	HMDB0000167	methionine	HMDB0000696	GCST90200432	bioa_013	14:100594368-101094368	0.0033131890957231	0.124356737596953	0.978744780805797
MR-PCA	orotate	HMDB0000226	aspartate	HMDB0000191	GCST90200392	M15996	3:123305909-124961335	0.0040844611669972	0.0344269367912891	0.905559437165213
MR-PCA	orotate	HMDB0000226	aspartate	HMDB0000191	GCST90200392	M15996	7:32831514-33590783	0.0245682392436776	0.0635274534499636	0.698952990372383
MR-PCA	alpha-aminoadipic acid	HMDB0000510	isoursodeoxycholate	HMDB0000686	bioa_025	GCST90199892	3:2996317-3496317	0.0621768462880189	0.107614840023922	0.563418030597491
MR-PCA	alpha-aminoadipic acid	HMDB0000510	isoursodeoxycholate	HMDB0000686	bioa_025	GCST90199892	5:36380209-36880209	-0.0301851094104518	0.105390848234981	0.774563269443073
MR-PCA	glycine	HMDB0000123	myo-inositol	HMDB0000211	met-d-Gly	GCST90200401	1:11606378-12106378	-0.272044097161825	0.51221656452625	0.595341530090695
MR-PCA	glycine	HMDB0000123	myo-inositol	HMDB0000211	met-d-Gly	GCST90200401	1:75982013-76482013	0.10274411113076	0.33632575785021	0.75999308610822
MR-PCA	glycine	HMDB0000123	myo-inositol	HMDB0000211	met-d-Gly	GCST90200401	1:120004506-120504506	-0.168121287577892	0.376193214921198	0.654946227846479
MR-PCA	glycine	HMDB0000123	myo-inositol	HMDB0000211	met-d-Gly	GCST90200401	1:151589838-152089838	-0.673550058798039	0.598756465190259	0.260625104741775
MR-PCA	glycine	HMDB0000123	myo-inositol	HMDB0000211	met-d-Gly	GCST90200401	2:165276338-165776338	-0.389086576212561	0.446485918312909	0.383512868265037
MR-PCA	glycine	HMDB0000123	myo-inositol	HMDB0000211	met-d-Gly	GCST90200401	2:208538752-212979649	-0.047118459166413	0.0328828309943968	0.151880762002825
MR-PCA	glycine	HMDB0000123	myo-inositol	HMDB0000211	met-d-Gly	GCST90200401	2:226790540-227290540	0.122579040959375	0.450461626078652	0.785530736242544
MR-PCA	glycine	HMDB0000123	myo-inositol	HMDB0000211	met-d-Gly	GCST90200401	3:12110357-12610357	0.403054365372419	0.406752088972294	0.321729945676548
MR-PCA	glycine	HMDB0000123	myo-inositol	HMDB0000211	met-d-Gly	GCST90200401	3:48534270-49826414	-0.147522420882526	0.392701355958789	0.7071692441714
MR-PCA	glycine	HMDB0000123	myo-inositol	HMDB0000211	met-d-Gly	GCST90200401	3:125116791-126249375	0.0219005059031314	0.147505485632942	0.881969899592117
MR-PCA	glycine	HMDB0000123	myo-inositol	HMDB0000211	met-d-Gly	GCST90200401	4:102676923-103438709	0.72787951634341	0.399411243817371	0.0683971748059914
MR-PCA	glycine	HMDB0000123	myo-inositol	HMDB0000211	met-d-Gly	GCST90200401	5:90005685-90505685	0.12450397201791	0.465091901822763	0.788932120308735
MR-PCA	glycine	HMDB0000123	myo-inositol	HMDB0000211	met-d-Gly	GCST90200401	5:131427047-131927047	0.671409834629094	0.583181967031997	0.249614171307925
MR-PCA	glycine	HMDB0000123	myo-inositol	HMDB0000211	met-d-Gly	GCST90200401	6:131620261-132120261	-0.0762790261261436	0.700835841971103	0.913329336766206
MR-PCA	glycine	HMDB0000123	myo-inositol	HMDB0000211	met-d-Gly	GCST90200401	6:160518860-161018860	0.391686737285038	0.452107058947	0.38629366272612
MR-PCA	glycine	HMDB0000123	myo-inositol	HMDB0000211	met-d-Gly	GCST90200401	7:55560073-56715237	-0.0794715380956958	0.236346659926501	0.73668243502123
MR-PCA	glycine	HMDB0000123	myo-inositol	HMDB0000211	met-d-Gly	GCST90200401	8:8915380-9434231	0.438658898272853	0.224056274190929	0.0502526866457361
MR-PCA	glycine	HMDB0000123	myo-inositol	HMDB0000211	met-d-Gly	GCST90200401	8:17169461-17669461	-0.438507509217189	0.314020919246592	0.162585739274444
MR-PCA	glycine	HMDB0000123	myo-inositol	HMDB0000211	met-d-Gly	GCST90200401	8:126212070-126756694	0.320913740267977	0.250165553697417	0.199560237855383
MR-PCA	glycine	HMDB0000123	myo-inositol	HMDB0000211	met-d-Gly	GCST90200401	9:5668443-7086536	0.0601876434605866	0.170891703462566	0.724690095838489
MR-PCA	glycine	HMDB0000123	myo-inositol	HMDB0000211	met-d-Gly	GCST90200401	11:8005408-8505408	-0.0633254091347427	0.304005485373008	0.83499199252967
MR-PCA	glycine	HMDB0000123	myo-inositol	HMDB0000211	met-d-Gly	GCST90200401	12:115016-615016	0.296245154914376	0.400728987825825	0.459745734651105
MR-PCA	glycine	HMDB0000123	myo-inositol	HMDB0000211	met-d-Gly	GCST90200401	12:21136493-21636493	0.372294832319196	0.467701643440768	0.426026661605705
MR-PCA	glycine	HMDB0000123	myo-inositol	HMDB0000211	met-d-Gly	GCST90200401	12:46468358-47667420	0.0407795221385812	0.263590180131583	0.87705148530716
MR-PCA	glycine	HMDB0000123	myo-inositol	HMDB0000211	met-d-Gly	GCST90200401	12:56615338-57115338	-0.186895797021204	0.346273370125543	0.589379919363143
MR-PCA	glycine	HMDB0000123	myo-inositol	HMDB0000211	met-d-Gly	GCST90200401	12:57516305-58016305	-0.0622954991823786	0.398728837470227	0.875847593239481
MR-PCA	glycine	HMDB0000123	myo-inositol	HMDB0000211	met-d-Gly	GCST90200401	12:59343804-59843804	0.727350346433348	0.450146472904553	0.106135795647132
MR-PCA	glycine	HMDB0000123	myo-inositol	HMDB0000211	met-d-Gly	GCST90200401	13:50472895-50972895	0.368453516942266	0.435174549228339	0.397173599587548
MR-PCA	glycine	HMDB0000123	myo-inositol	HMDB0000211	met-d-Gly	GCST90200401	14:100551720-101051720	0.231708051451362	0.443541869585836	0.601389064317093
MR-PCA	glycine	HMDB0000123	myo-inositol	HMDB0000211	met-d-Gly	GCST90200401	15:42451374-42951374	-0.769881667621624	0.515746964006712	0.135502443316314
MR-PCA	glycine	HMDB0000123	myo-inositol	HMDB0000211	met-d-Gly	GCST90200401	15:43028726-44613739	-0.154628177701481	0.471700187608875	0.743055102709629
MR-PCA	glycine	HMDB0000123	myo-inositol	HMDB0000211	met-d-Gly	GCST90200401	15:58180763-58713267	0.238557639098711	0.306914455359136	0.436995184917825
MR-PCA	glycine	HMDB0000123	myo-inositol	HMDB0000211	met-d-Gly	GCST90200401	16:79678196-80178196	-0.646994837884776	0.543272374341752	0.233684340511304
MR-PCA	glycine	HMDB0000123	myo-inositol	HMDB0000211	met-d-Gly	GCST90200401	16:80626853-81422810	0.172362576685382	0.16801970801313	0.304963530528543
MR-PCA	glycine	HMDB0000123	myo-inositol	HMDB0000211	met-d-Gly	GCST90200401	17:45235982-45996386	0.457934714724814	0.406517068834641	0.259960978837006
MR-PCA	glycine	HMDB0000123	myo-inositol	HMDB0000211	met-d-Gly	GCST90200401	19:17984588-18484588	-0.146377954955226	0.455016458349289	0.747681376026175
MR-PCA	oleamide	HMDB0002117	glycerol 3-phosphate	HMDB0000126	M32458	M15365	12:21138621-21638621	0.107973029797577	0.0929993577266965	0.245638508431771
MR-PCA	oleamide	HMDB0002117	glycerol 3-phosphate	HMDB0000126	M32458	M15365	19:15740431-16240431	-0.192149212539895	0.134022470041888	0.151655341882611
MR-PCA	cholesterol	HMDB0000067	citrulline	HMDB0000904	M00063	bioa_005	1:109571511-110071511	-0.0242524241249165	0.0744511484833643	0.744613892223879
MR-PCA	trans-urocanate	HMDB0000301	threonine	HMDB0000167	GCST90200416	bioa_019	8:17963874-18463874	0.12919584673388	0.0694787082538015	0.0629559145734256
MR-PCA	trans-urocanate	HMDB0000301	threonine	HMDB0000167	GCST90200416	bioa_019	12:96124750-96624750	-0.0238000298200793	0.0275327831152715	0.387354388995728
MR-PCA	trans-urocanate	HMDB0000301	histidine	HMDB0000177	GCST90200416	met-d-His	8:17963874-18463874	0.0437759443861552	0.0245252296992122	0.0742718374806667
MR-PCA	trans-urocanate	HMDB0000301	histidine	HMDB0000177	GCST90200416	met-d-His	12:96124750-96624750	0.0034577136907718	0.0145607932405545	0.812294208163823
MR-PCA	trans-urocanate	HMDB0000301	histidine	HMDB0000177	GCST90200416	met-d-His	19:51269710-51769710	0.0092575012264495	0.0189620927236089	0.625400432106758
MR-PCA	phosphate	HMDB0001429	bilirubin (z,z)	HMDB0000054	GCST90200393	M27716	1:21570042-22070042	-0.204040547632026	0.115518929588491	0.0773463120984409
MR-PCA	phenylpyruvate	HMDB0000205	arginine	HMDB0000517	GCST90200365	bioa_002	9:131315554-131815554	-0.0749553409056918	0.0639743589548894	0.241338965881675
MR-PCA	phenylpyruvate	HMDB0000205	arginine	HMDB0000517	GCST90200365	bioa_002	16:58503995-59003995	0.0265416227311559	0.0727801644255241	0.715348726693287
MR-PCA	glutamate	HMDB0000148	alpha-ketobutyrate	HMDB0000005	GCST90200412	GCST90200438	5:36388589-36888589	0.127046274477226	0.085123747650839	0.135570945052764
MR-PCA	alanine	HMDB0000161	urea	HMDB0000294	met-d-Ala	GCST90200417	1:206970800-207470800	-0.0920008687448625	0.330710143717093	0.780865086032761
MR-PCA	alanine	HMDB0000161	urea	HMDB0000294	met-d-Ala	GCST90200417	2:27480940-28253616	-0.1767000115011	0.348666723369056	0.612303778128793
MR-PCA	alanine	HMDB0000161	urea	HMDB0000294	met-d-Ala	GCST90200417	2:64970910-65916674	-0.190557571495052	0.235384473364233	0.418193796098833
MR-PCA	alanine	HMDB0000161	urea	HMDB0000294	met-d-Ala	GCST90200417	2:211290507-211790507	0.543015276239743	0.447331822982332	0.224786616145966
MR-PCA	alanine	HMDB0000161	urea	HMDB0000294	met-d-Ala	GCST90200417	3:122879946-123379946	-0.348538749712898	0.424176242139199	0.411256877247954
MR-PCA	alanine	HMDB0000161	urea	HMDB0000294	met-d-Ala	GCST90200417	3:159754026-160551365	0.267126974672417	0.360782645667427	0.459051427728559
MR-PCA	alanine	HMDB0000161	urea	HMDB0000294	met-d-Ala	GCST90200417	4:88958565-89458565	-0.135920011042225	0.352170281195194	0.699533928553984
MR-PCA	alanine	HMDB0000161	urea	HMDB0000294	met-d-Ala	GCST90200417	5:35692098-36469710	-0.0852390592550789	0.388319216117934	0.826254579866652
MR-PCA	alanine	HMDB0000161	urea	HMDB0000294	met-d-Ala	GCST90200417	6:20453952-20953952	-0.592690670084743	0.439937099829258	0.177910405405564
MR-PCA	alanine	HMDB0000161	urea	HMDB0000294	met-d-Ala	GCST90200417	7:94972201-95472201	-0.532418206294457	0.362648464141426	0.142066580005933
MR-PCA	alanine	HMDB0000161	urea	HMDB0000294	met-d-Ala	GCST90200417	8:17128898-17669461	0.729434661472754	0.341229278281987	0.0325437573224262
MR-PCA	alanine	HMDB0000161	urea	HMDB0000294	met-d-Ala	GCST90200417	8:49725746-50225746	0.51448886095486	0.545240161948028	0.345373863348969
MR-PCA	alanine	HMDB0000161	urea	HMDB0000294	met-d-Ala	GCST90200417	8:117935733-118435733	-0.0405981893791193	0.403719896868865	0.91989952188444
MR-PCA	alanine	HMDB0000161	urea	HMDB0000294	met-d-Ala	GCST90200417	8:145497920-145997920	-0.867153940080428	0.485415486501124	0.0740319441064584
MR-PCA	alanine	HMDB0000161	urea	HMDB0000294	met-d-Ala	GCST90200417	9:4033137-4533137	-0.0126233801496819	0.363272065890284	0.972279802251957
MR-PCA	alanine	HMDB0000161	urea	HMDB0000294	met-d-Ala	GCST90200417	11:8005408-8505408	0.348398995487269	0.27234602656693	0.20080859290445
MR-PCA	alanine	HMDB0000161	urea	HMDB0000294	met-d-Ala	GCST90200417	12:4040249-4540249	-0.0848257494150652	0.317942871490724	0.789626565808055
MR-PCA	alanine	HMDB0000161	urea	HMDB0000294	met-d-Ala	GCST90200417	12:45894827-46394827	0.0027798628371548	0.376517938464995	0.994109206330137
MR-PCA	alanine	HMDB0000161	urea	HMDB0000294	met-d-Ala	GCST90200417	12:46544011-47796599	0.299949422000765	0.19902974167736	0.131795716969246
MR-PCA	alanine	HMDB0000161	urea	HMDB0000294	met-d-Ala	GCST90200417	12:56109642-56609642	0.21197266727351	0.355091587821924	0.550539364677128
MR-PCA	alanine	HMDB0000161	urea	HMDB0000294	met-d-Ala	GCST90200417	12:56610577-57110577	0.28100425276657	0.234248800432157	0.230295735474796
MR-PCA	alanine	HMDB0000161	urea	HMDB0000294	met-d-Ala	GCST90200417	12:59740767-60240767	0.761820956067884	0.371398026659182	0.0402450301902124
MR-PCA	alanine	HMDB0000161	urea	HMDB0000294	met-d-Ala	GCST90200417	12:122367989-122867989	0.343850975301702	0.445170776971962	0.439876134503302
MR-PCA	alanine	HMDB0000161	urea	HMDB0000294	met-d-Ala	GCST90200417	12:132815816-133315816	0.467208301138087	0.395422687106603	0.237387691193289
MR-PCA	alanine	HMDB0000161	urea	HMDB0000294	met-d-Ala	GCST90200417	16:69383883-70933639	-0.044745179534074	0.206003270915928	0.828047683875599
MR-PCA	alanine	HMDB0000161	urea	HMDB0000294	met-d-Ala	GCST90200417	16:70994871-71494871	-0.0211342718423885	0.339111347380488	0.950305999398353
MR-PCA	alanine	HMDB0000161	urea	HMDB0000294	met-d-Ala	GCST90200417	17:79391534-79891534	0.391637502024718	0.436567139186128	0.36967396552816
MR-PCA	alanine	HMDB0000161	urea	HMDB0000294	met-d-Ala	GCST90200417	21:32796216-33296216	-0.128412076978427	0.548831974227165	0.815005637847942
MR-PCA	alanine	HMDB0000161	urea	HMDB0000294	met-d-Ala	GCST90200417	22:18934095-19434095	0.745710187961266	0.447440832601455	0.0955916136449945
MR-PCA	citrulline	HMDB0000904	3-methyl-2-oxobutyrate	HMDB0000019	M02132	M21047	10:97115163-97871266	-0.238413015944426	0.132176437710321	0.071270784511255
MR-PCA	glycine	HMDB0000123	uridine	HMDB0000296	bioa_008	GCST90200407	1:75967169-76725029	0.205107618090735	0.346899846565312	0.554346970250901
MR-PCA	glycine	HMDB0000123	uridine	HMDB0000296	bioa_008	GCST90200407	1:120004506-120504506	0.624225183472329	0.389036455377336	0.108594718548198
MR-PCA	glycine	HMDB0000123	uridine	HMDB0000296	bioa_008	GCST90200407	2:165258389-165758389	-0.688490673384995	0.494449630546638	0.163789670232038
MR-PCA	glycine	HMDB0000123	uridine	HMDB0000296	bioa_008	GCST90200407	2:210575251-212439946	0.0233284210886342	0.0462952153590415	0.614327672410765
MR-PCA	glycine	HMDB0000123	uridine	HMDB0000296	bioa_008	GCST90200407	3:125660381-126160381	0.0585991054362088	0.19373171484848	0.762289575503538
MR-PCA	glycine	HMDB0000123	uridine	HMDB0000296	bioa_008	GCST90200407	5:89976061-90476061	-0.225125199515864	0.529160943750549	0.670517373876196
MR-PCA	glycine	HMDB0000123	uridine	HMDB0000296	bioa_008	GCST90200407	5:131494202-131994202	-0.323769609867278	0.482512161568702	0.50221531518843
MR-PCA	glycine	HMDB0000123	uridine	HMDB0000296	bioa_008	GCST90200407	6:160525578-161025578	-0.19573689391951	0.458925711280335	0.669735486903901
MR-PCA	glycine	HMDB0000123	uridine	HMDB0000296	bioa_008	GCST90200407	7:55797215-56297215	-0.192303634313209	0.302246176712598	0.52461455716653
MR-PCA	glycine	HMDB0000123	uridine	HMDB0000296	bioa_008	GCST90200407	8:8933358-9433358	-0.333310294152223	0.265897120006027	0.210012508946151
MR-PCA	glycine	HMDB0000123	uridine	HMDB0000296	bioa_008	GCST90200407	8:126232077-126732077	0.0313576420613711	0.309430396674267	0.919280652298699
MR-PCA	glycine	HMDB0000123	uridine	HMDB0000296	bioa_008	GCST90200407	9:5720079-6894932	-0.35911727464729	0.17570765195011	0.0409699482022607
MR-PCA	glycine	HMDB0000123	uridine	HMDB0000296	bioa_008	GCST90200407	10:64798306-65575478	0.790203799881027	0.440574325605386	0.0728807746211727
MR-PCA	glycine	HMDB0000123	uridine	HMDB0000296	bioa_008	GCST90200407	12:46859387-47359387	0.0092582957299165	0.3806400058707	0.980594990539078
MR-PCA	glycine	HMDB0000123	uridine	HMDB0000296	bioa_008	GCST90200407	12:56611458-57111458	0.94880305183577	0.489481931173708	0.0525766131179844
MR-PCA	glycine	HMDB0000123	uridine	HMDB0000296	bioa_008	GCST90200407	15:58217095-58717095	-0.306888027080377	0.420175468946814	0.465157550118664
MR-PCA	glycine	HMDB0000123	uridine	HMDB0000296	bioa_008	GCST90200407	16:80861176-81361176	-0.195666700305002	0.22493939145058	0.384374678848588
MR-PCA	glycine	HMDB0000123	uridine	HMDB0000296	bioa_008	GCST90200407	17:45188952-45974996	0.0759080135895114	0.459542557685739	0.868800981207878
MR-PCA	glycine	HMDB0000123	uridine	HMDB0000296	bioa_008	GCST90200407	19:17984588-18484588	-0.347936799784581	0.450463139951885	0.439878775635711
MR-PCA	4-methyl-2-oxopentanoate	HMDB0000695	alpha-ketoglutaramate*	HMDB0001552	M22116	GCST90199885	4:88976422-89476422	0.0918191299685307	0.126678429288195	0.468562121277599
MR-PCA	4-methyl-2-oxopentanoate	HMDB0000695	alpha-ketoglutaramate*	HMDB0001552	M22116	GCST90199885	13:48209901-48709901	-0.386064892749029	0.176915582001713	0.0290948963603829
MR-PCA	phenylalanine	HMDB0000159	inositol 1-phosphate (i1p)	HMDB0000213	bioa_016	M01481	1:94441240-94941240	0.241544085100867	1.0436312111568	0.816968469367144
MR-PCA	phenylalanine	HMDB0000159	inositol 1-phosphate (i1p)	HMDB0000213	bioa_016	M01481	3:186202917-186702917	1.00356674025243	0.687458566667095	0.144339160313641
MR-PCA	phenylalanine	HMDB0000159	inositol 1-phosphate (i1p)	HMDB0000213	bioa_016	M01481	4:155231289-155731289	0.0472591198668383	0.821084492253526	0.954101540937424
MR-PCA	phenylalanine	HMDB0000159	inositol 1-phosphate (i1p)	HMDB0000213	bioa_016	M01481	4:186893802-187393802	0.0140594971923856	0.439768614930457	0.974495803695665
MR-PCA	phenylalanine	HMDB0000159	inositol 1-phosphate (i1p)	HMDB0000213	bioa_016	M01481	5:176539719-177067143	0.480026273985473	0.665932454200942	0.471012098037185
MR-PCA	phenylalanine	HMDB0000159	inositol 1-phosphate (i1p)	HMDB0000213	bioa_016	M01481	6:52381188-52881188	0.280003310865576	1.01071777841448	0.781753906674449
MR-PCA	phenylalanine	HMDB0000159	inositol 1-phosphate (i1p)	HMDB0000213	bioa_016	M01481	11:57020509-57520509	0.163653053563811	0.955815010551759	0.86405209204155
MR-PCA	phenylalanine	HMDB0000159	inositol 1-phosphate (i1p)	HMDB0000213	bioa_016	M01481	12:103007876-103562619	-0.0186735982368836	0.422178529348872	0.964719856979947
MR-PCA	phenylalanine	HMDB0000159	inositol 1-phosphate (i1p)	HMDB0000213	bioa_016	M01481	14:55086875-55586875	0.116228249997942	1.03113133286946	0.910253216491342
MR-PCA	phenylalanine	HMDB0000159	inositol 1-phosphate (i1p)	HMDB0000213	bioa_016	M01481	19:45142254-45642254	-1.61015419998208	0.936946208341621	0.0857030929700911
MR-PCA	4-methyl-2-oxopentanoate	HMDB0000695	glutamine	HMDB0000641	GCST90199655	M00053	4:88953670-89453670	0.1714057274458	0.135457649827711	0.205734277484513
MR-PCA	acetate	HMDB0000042	4-acetamidobutanoate	HMDB0003681	met-d-Acetate	GCST90200311	2:27480940-27980940	-0.863104259134681	0.482279145079907	0.0735124008027785
MR-PCA	acetate	HMDB0000042	4-acetamidobutanoate	HMDB0003681	met-d-Acetate	GCST90200311	2:136358646-136858646	-1.24967657887682	0.569888605047585	0.0283186495874919
MR-PCA	acetate	HMDB0000042	4-acetamidobutanoate	HMDB0003681	met-d-Acetate	GCST90200311	9:4513491-5013491	0.113923660624324	0.280087780794724	0.684196974261649
MR-PCA	acetate	HMDB0000042	4-acetamidobutanoate	HMDB0003681	met-d-Acetate	GCST90200311	12:111634608-112523499	-0.967535777658961	0.435838749340793	0.0264228556615896
MR-PCA	acetate	HMDB0000042	4-acetamidobutanoate	HMDB0003681	met-d-Acetate	GCST90200311	12:112590766-113090766	-0.746506482642382	0.502239827392805	0.137185349117454
MR-PCA	acetate	HMDB0000042	4-acetamidobutanoate	HMDB0003681	met-d-Acetate	GCST90200311	15:43683941-44183941	-0.160565634136815	0.579922883127303	0.781876770301424
MR-PCA	acetate	HMDB0000042	4-acetamidobutanoate	HMDB0003681	met-d-Acetate	GCST90200311	20:23910811-24695002	0.200352545207709	0.282417106503164	0.478063437501575
MR-PCA	acetate	HMDB0000042	4-acetamidobutanoate	HMDB0003681	met-d-Acetate	GCST90200311	20:24698737-26432690	-0.333338129386993	0.210796321894607	0.113803057101787
MR-PCA	acetate	HMDB0000042	4-acetamidobutanoate	HMDB0003681	met-d-Acetate	GCST90200311	20:32973832-34017690	0.681708074781645	0.484164704516405	0.159128519175209
MR-PCA	orotidine	HMDB0000788	ornithine	HMDB0000214	GCST90200681	M01493	3:124271035-124771035	0.0549075847487038	0.156598167770331	0.725868011155484
MR-PCA	orotidine	HMDB0000788	ornithine	HMDB0000214	GCST90200681	M01493	17:72554076-74203469	0.0076247983420817	0.0421305896523733	0.856383195719801
MR-PCA	sulfate*	HMDB01448	xanthine	HMDB0000292	GCST90199896	M03147	7:122557611-123057611	-0.273879683726479	0.199622046056426	0.170066187897609
MR-PCA	valine	HMDB0000883	alanine	HMDB0000161	met-d-Val	met-d-Ala	2:27480940-28253616	1.04124399996793	0.0893000909673138	2.03909888663664e-31
MR-PCA	valine	HMDB0000883	alanine	HMDB0000161	met-d-Val	met-d-Ala	2:64975088-65475088	-0.629561433140693	0.0648618692614809	2.83753967650748e-22
MR-PCA	valine	HMDB0000883	alanine	HMDB0000161	met-d-Val	met-d-Ala	2:165251927-165751927	0.542526758773909	0.10843508760149	5.63747073797217e-07
MR-PCA	valine	HMDB0000883	alanine	HMDB0000161	met-d-Val	met-d-Ala	2:226858446-227358446	0.705504219560259	0.143434236921141	8.71387495842888e-07
MR-PCA	valine	HMDB0000883	alanine	HMDB0000161	met-d-Val	met-d-Ala	3:135701113-136578270	0.597142202971836	0.14770854035352	5.28378549851511e-05
MR-PCA	valine	HMDB0000883	alanine	HMDB0000161	met-d-Val	met-d-Ala	4:86953335-87453335	0.300624313181753	0.0954916283479569	0.0016429356188778
MR-PCA	valine	HMDB0000883	alanine	HMDB0000161	met-d-Val	met-d-Ala	4:87663610-88163610	0.223398476559333	0.103320031261152	0.0306028344217295
MR-PCA	valine	HMDB0000883	alanine	HMDB0000161	met-d-Val	met-d-Ala	4:88882515-89510546	-0.308868966921657	0.0342094910409477	1.73642720143646e-19
MR-PCA	valine	HMDB0000883	alanine	HMDB0000161	met-d-Val	met-d-Ala	5:55564890-56064890	0.445537252851908	0.0825633145228995	6.80253146918473e-08
MR-PCA	valine	HMDB0000883	alanine	HMDB0000161	met-d-Val	met-d-Ala	6:108910874-109410874	0.186381694451238	0.131576305005706	0.156620584665059
MR-PCA	valine	HMDB0000883	alanine	HMDB0000161	met-d-Val	met-d-Ala	12:56199875-57115338	1.0739944224791	0.0780387764837573	4.2953347878883895e-43
MR-PCA	valine	HMDB0000883	alanine	HMDB0000161	met-d-Val	met-d-Ala	12:122278263-122778263	-0.179059238065879	0.109145878825057	0.10089092495534
MR-PCA	valine	HMDB0000883	alanine	HMDB0000161	met-d-Val	met-d-Ala	14:102468052-102968052	0.564729625410215	0.152324048947608	0.0002093793596709
MR-PCA	valine	HMDB0000883	alanine	HMDB0000161	met-d-Val	met-d-Ala	17:6935779-7435779	0.215943979894797	0.0645089666538666	0.0008154301171618
MR-PCA	valine	HMDB0000883	alanine	HMDB0000161	met-d-Val	met-d-Ala	17:79384062-79884062	0.9436271428188	0.134440915371867	2.23624111075388e-12
MR-PCA	valine	HMDB0000883	alanine	HMDB0000161	met-d-Val	met-d-Ala	19:6947332-7447332	0.563734560493665	0.102942808005114	4.34576659659008e-08
MR-PCA	valine	HMDB0000883	alanine	HMDB0000161	met-d-Val	met-d-Ala	19:13901809-14401809	0.25189920167078	0.0957444301236551	0.0085145532956795
MR-PCA	valine	HMDB0000883	alanine	HMDB0000161	met-d-Val	met-d-Ala	19:49050431-49611255	-0.103506195119551	0.0647270214067333	0.109794213893963
MR-PCA	valine	HMDB0000883	alanine	HMDB0000161	met-d-Val	met-d-Ala	22:18665347-19165347	0.240309092887415	0.095319625397857	0.0116992837001584
MR-PCA	threonine	HMDB0000167	hypotaurine	HMDB0000965	bioa_019	GCST90200379	2:27191397-28253174	-0.613068120489303	0.182362846887631	0.0007743510934013
MR-PCA	threonine	HMDB0000167	hypotaurine	HMDB0000965	bioa_019	GCST90200379	6:126521687-127323798	0.56481630416448	0.323312064509567	0.0806426350252345
MR-PCA	threonine	HMDB0000167	hypotaurine	HMDB0000965	bioa_019	GCST90200379	8:74631674-75131674	-0.122469315875802	0.191192544242022	0.521811926968422
MR-PCA	threonine	HMDB0000167	hypotaurine	HMDB0000965	bioa_019	GCST90200379	12:46636543-47464292	0.388161688970461	0.152953832558161	0.0111561189708442
MR-PCA	threonine	HMDB0000167	hypotaurine	HMDB0000965	bioa_019	GCST90200379	12:56615040-57115040	0.400733205193617	0.227045342663274	0.07756511634619
MR-PCA	threonine	HMDB0000167	hypotaurine	HMDB0000965	bioa_019	GCST90200379	12:59727701-60227701	0.346374988926203	0.275662074273608	0.208927395016693
MR-PCA	threonine	HMDB0000167	hypotaurine	HMDB0000965	bioa_019	GCST90200379	16:1654524-2154524	0.0715127944452262	0.218917266410686	0.743920633766877
MR-PCA	threonine	HMDB0000167	hypotaurine	HMDB0000965	bioa_019	GCST90200379	20:42792364-43292364	0.137408958182727	0.277054671772808	0.619920281664807
MR-PCA	2-aminobutyrate	HMDB0000452	cholesterol	HMDB0000067	GCST90200305	M00063	2:64970910-65470910	-0.180738971903685	0.0932815558332607	0.052676454549581
MR-PCA	2-aminobutyrate	HMDB0000452	cholesterol	HMDB0000067	GCST90200305	M00063	4:88993818-89493818	0.133743059953235	0.120177817609708	0.265761506614832
MR-PCA	orotidine	HMDB0000788	n6,n6,n6-trimethyllysine	HMDB0001325	GCST90200681	GCST90200344	3:124271035-124771035	-0.192065745074942	0.132540744453539	0.147307651852805
MR-PCA	orotidine	HMDB0000788	n6,n6,n6-trimethyllysine	HMDB0001325	GCST90200681	GCST90200344	16:20142332-20642332	0.289889226177663	0.11043095196764	0.0086630585726273
MR-PCA	orotidine	HMDB0000788	n6,n6,n6-trimethyllysine	HMDB0001325	GCST90200681	GCST90200344	17:72554076-74203469	-0.0350242132106917	0.026547564184251	0.187068689516654
MR-PCA	asparagine	HMDB0000168	arachidonate (20:4n6)	HMDB0001043	bioa_003	GCST90200358	2:27480940-27980940	-0.252949782760942	0.326898563657336	0.439056899156465
MR-PCA	asparagine	HMDB0000168	arachidonate (20:4n6)	HMDB0001043	bioa_003	GCST90200358	4:178111051-178611051	-0.3414567810225	0.228923654081145	0.135810617080213
MR-PCA	asparagine	HMDB0000168	arachidonate (20:4n6)	HMDB0001043	bioa_003	GCST90200358	7:97252737-97752737	-0.0260004176230538	0.238060851462826	0.913029958430726
MR-PCA	asparagine	HMDB0000168	arachidonate (20:4n6)	HMDB0001043	bioa_003	GCST90200358	11:61853420-62353420	0.178049739684969	0.173088880874264	0.303639115483941
MR-PCA	asparagine	HMDB0000168	arachidonate (20:4n6)	HMDB0001043	bioa_003	GCST90200358	12:46900176-47400176	0.340311653936462	0.254002872523467	0.180312161253018
MR-PCA	asparagine	HMDB0000168	arachidonate (20:4n6)	HMDB0001043	bioa_003	GCST90200358	14:103514503-104812812	0.144029464479238	0.119681500839955	0.228806228873408
MR-PCA	glucose	HMDB0000122	n-palmitoyl-sphingosine (d18:1/16:0)	HMDB0004949	met-d-Glucose	GCST90200336	2:165251927-165751927	0.262203746513209	0.443048419756135	0.553972896460732
MR-PCA	glucose	HMDB0000122	n-palmitoyl-sphingosine (d18:1/16:0)	HMDB0004949	met-d-Glucose	GCST90200336	2:169498833-170056652	0.0857887591012882	0.154938883850574	0.579788155218175
MR-PCA	glucose	HMDB0000122	n-palmitoyl-sphingosine (d18:1/16:0)	HMDB0004949	met-d-Glucose	GCST90200336	3:122819058-123319058	0.142376304170341	0.384738588162524	0.711337896964006
MR-PCA	glucose	HMDB0000122	n-palmitoyl-sphingosine (d18:1/16:0)	HMDB0004949	met-d-Glucose	GCST90200336	3:151951767-152451767	-0.481342951914323	0.464608231011515	0.300193281572732
MR-PCA	glucose	HMDB0000122	n-palmitoyl-sphingosine (d18:1/16:0)	HMDB0004949	met-d-Glucose	GCST90200336	3:170377909-170877909	-0.22896181694213	0.354364117082837	0.518201509360963
MR-PCA	glucose	HMDB0000122	n-palmitoyl-sphingosine (d18:1/16:0)	HMDB0004949	met-d-Glucose	GCST90200336	4:185468314-185968314	-0.140401500792681	0.417266402917714	0.736509470251411
MR-PCA	glucose	HMDB0000122	n-palmitoyl-sphingosine (d18:1/16:0)	HMDB0004949	met-d-Glucose	GCST90200336	5:95479406-95979406	-0.491397845523543	0.499573557323716	0.325295197327477
MR-PCA	glucose	HMDB0000122	n-palmitoyl-sphingosine (d18:1/16:0)	HMDB0004949	met-d-Glucose	GCST90200336	6:7000270-7500270	0.622653002056764	0.399589473986461	0.119178323049312
MR-PCA	glucose	HMDB0000122	n-palmitoyl-sphingosine (d18:1/16:0)	HMDB0004949	met-d-Glucose	GCST90200336	7:14801789-15301789	-0.24416919330905	0.317749582008737	0.442230114431389
MR-PCA	glucose	HMDB0000122	n-palmitoyl-sphingosine (d18:1/16:0)	HMDB0004949	met-d-Glucose	GCST90200336	7:43935955-44473721	-0.0215135002377056	0.227189238120327	0.924557735196969
MR-PCA	glucose	HMDB0000122	n-palmitoyl-sphingosine (d18:1/16:0)	HMDB0004949	met-d-Glucose	GCST90200336	8:117934783-118434783	0.155387187308866	0.412842439676959	0.706631621901677
MR-PCA	glucose	HMDB0000122	n-palmitoyl-sphingosine (d18:1/16:0)	HMDB0004949	met-d-Glucose	GCST90200336	9:21884068-22384068	0.0833437819879934	0.314066271800749	0.790724406581923
MR-PCA	glucose	HMDB0000122	n-palmitoyl-sphingosine (d18:1/16:0)	HMDB0004949	met-d-Glucose	GCST90200336	10:2888477-3388477	0.0410671260117582	0.280938269106243	0.883780502358682
MR-PCA	glucose	HMDB0000122	n-palmitoyl-sphingosine (d18:1/16:0)	HMDB0004949	met-d-Glucose	GCST90200336	10:112762852-113262852	-0.0913869143029424	0.355515804109474	0.797136751129718
MR-PCA	glucose	HMDB0000122	n-palmitoyl-sphingosine (d18:1/16:0)	HMDB0004949	met-d-Glucose	GCST90200336	10:114504071-115004071	0.0374781395506176	0.411193200783091	0.92737750168585
MR-PCA	glucose	HMDB0000122	n-palmitoyl-sphingosine (d18:1/16:0)	HMDB0004949	met-d-Glucose	GCST90200336	12:4134844-4634844	0.552458709631318	0.277410641279223	0.0464277594988354
MR-PCA	glucose	HMDB0000122	n-palmitoyl-sphingosine (d18:1/16:0)	HMDB0004949	met-d-Glucose	GCST90200336	12:111682800-112523499	0.154764101729361	0.481961728215806	0.748124876464652
MR-PCA	glucose	HMDB0000122	n-palmitoyl-sphingosine (d18:1/16:0)	HMDB0004949	met-d-Glucose	GCST90200336	12:121166650-121666650	-0.621903367436303	0.480319659728181	0.195399668974237
MR-PCA	glucose	HMDB0000122	n-palmitoyl-sphingosine (d18:1/16:0)	HMDB0004949	met-d-Glucose	GCST90200336	13:28213465-28721145	0.853834300425504	0.360884471572599	0.0179839154201767
MR-PCA	glucose	HMDB0000122	n-palmitoyl-sphingosine (d18:1/16:0)	HMDB0004949	met-d-Glucose	GCST90200336	17:43272775-44380160	-0.792949581667415	0.684090163428224	0.24640310938875
MR-PCA	glucose	HMDB0000122	n-palmitoyl-sphingosine (d18:1/16:0)	HMDB0004949	met-d-Glucose	GCST90200336	17:44543627-45043627	-1.13083563210891	0.537682483157153	0.0354512425946753
MR-PCA	glucose	HMDB0000122	n-palmitoyl-sphingosine (d18:1/16:0)	HMDB0004949	met-d-Glucose	GCST90200336	20:22311971-22811971	0.666332964102973	0.691255822065805	0.335073232291651
MR-PCA	5,6-dihydrothymine	HMDB0000079	spermidine	HMDB0001257	GCST90200339	GCST90200423	22:50721854-51221854	-0.0614240076957453	0.109282274386204	0.574070074461674
MR-PCA	alpha-ketoglutarate	HMDB0000208	glutamine	HMDB0000641	GCST90200455	met-d-Gln	20:44931392-45517926	-0.0046148033760222	0.0196196490905753	0.814043145329376
MR-PCA	urate	HMDB0000289	n-acetylaspartate (naa)	HMDB0000812	GCST90200307	GCST90199665	2:207223753-207723753	0.0998509699741612	0.118745727895788	0.400414869842168
MR-PCA	urate	HMDB0000289	n-acetylaspartate (naa)	HMDB0000812	GCST90200307	GCST90199665	4:9672167-10439135	0.0051349963153085	0.060348716860472	0.93219084153211
MR-PCA	urate	HMDB0000289	n-acetylaspartate (naa)	HMDB0000812	GCST90200307	GCST90199665	4:88802323-89302323	-0.12318424847814	0.120044734802129	0.304819535260354
MR-PCA	urate	HMDB0000289	n-acetylaspartate (naa)	HMDB0000812	GCST90200307	GCST90199665	11:64114866-64614866	-0.102105288403656	0.12090924313136	0.398401924225544
MR-PCA	urate	HMDB0000289	n-acetylaspartate (naa)	HMDB0000812	GCST90200307	GCST90199665	12:114208961-114708961	0.0132956330056213	0.122974432210834	0.913902842395318
MR-PCA	glutamine	HMDB0000641	3-hydroxybutyrate (bhba)	HMDB0000011	met-d-Gln	met-d-bOHbutyrate	1:213912734-214412734	0.0319655660182101	0.0876339340137694	0.715288758091156
MR-PCA	glutamine	HMDB0000641	3-hydroxybutyrate (bhba)	HMDB0000011	met-d-Gln	met-d-bOHbutyrate	2:26939063-28767861	0.0251085552554206	0.05468526183959	0.646128852452347
MR-PCA	glutamine	HMDB0000641	3-hydroxybutyrate (bhba)	HMDB0000011	met-d-Gln	met-d-bOHbutyrate	2:190998205-192033792	0.0453944041206733	0.0677323562765098	0.502728619942507
MR-PCA	glutamine	HMDB0000641	3-hydroxybutyrate (bhba)	HMDB0000011	met-d-Gln	met-d-bOHbutyrate	2:211168890-211668890	0.0400584902575248	0.118890426605123	0.736164984793115
MR-PCA	glutamine	HMDB0000641	3-hydroxybutyrate (bhba)	HMDB0000011	met-d-Gln	met-d-bOHbutyrate	2:234075052-234575052	0.0138701270316997	0.150841951865165	0.926736661648912
MR-PCA	glutamine	HMDB0000641	3-hydroxybutyrate (bhba)	HMDB0000011	met-d-Gln	met-d-bOHbutyrate	3:38941335-39441335	-0.0598319823625664	0.136722163753563	0.661663737671861
MR-PCA	glutamine	HMDB0000641	3-hydroxybutyrate (bhba)	HMDB0000011	met-d-Gln	met-d-bOHbutyrate	3:52085887-52937605	-0.287373443290213	0.160552455593061	0.0734693849475338
MR-PCA	glutamine	HMDB0000641	3-hydroxybutyrate (bhba)	HMDB0000011	met-d-Gln	met-d-bOHbutyrate	3:121763465-122263465	-0.0625397435472877	0.122960450517259	0.611020892561559
MR-PCA	glutamine	HMDB0000641	3-hydroxybutyrate (bhba)	HMDB0000011	met-d-Gln	met-d-bOHbutyrate	3:159689586-160441236	-0.127408145502005	0.163278045986063	0.435206073070942
MR-PCA	glutamine	HMDB0000641	3-hydroxybutyrate (bhba)	HMDB0000011	met-d-Gln	met-d-bOHbutyrate	4:17991903-18491903	0.0178325924990249	0.110974834706663	0.872337237235842
MR-PCA	glutamine	HMDB0000641	3-hydroxybutyrate (bhba)	HMDB0000011	met-d-Gln	met-d-bOHbutyrate	5:55611894-56111894	0.198327593172363	0.0926577169126952	0.0323198264457343
MR-PCA	glutamine	HMDB0000641	3-hydroxybutyrate (bhba)	HMDB0000011	met-d-Gln	met-d-bOHbutyrate	5:127968645-128468645	0.0738972764508199	0.132468930199175	0.576949478105191
MR-PCA	glutamine	HMDB0000641	3-hydroxybutyrate (bhba)	HMDB0000011	met-d-Gln	met-d-bOHbutyrate	5:174698943-175198943	-0.102194809818352	0.0780092638388571	0.19018423901067
MR-PCA	glutamine	HMDB0000641	3-hydroxybutyrate (bhba)	HMDB0000011	met-d-Gln	met-d-bOHbutyrate	6:20425792-20925792	-0.357232356730278	0.128100003638566	0.0052920218217587
MR-PCA	glutamine	HMDB0000641	3-hydroxybutyrate (bhba)	HMDB0000011	met-d-Gln	met-d-bOHbutyrate	6:56020405-56520405	-0.123859248993966	0.130865494860758	0.343912874531458
MR-PCA	glutamine	HMDB0000641	3-hydroxybutyrate (bhba)	HMDB0000011	met-d-Gln	met-d-bOHbutyrate	6:126492728-127693092	-0.0475815245093934	0.0976272873874822	0.625989520009275
MR-PCA	glutamine	HMDB0000641	3-hydroxybutyrate (bhba)	HMDB0000011	met-d-Gln	met-d-bOHbutyrate	6:131635614-132135614	0.085240295481524	0.111711695468306	0.445440590675908
MR-PCA	glutamine	HMDB0000641	3-hydroxybutyrate (bhba)	HMDB0000011	met-d-Gln	met-d-bOHbutyrate	7:1635600-2135600	-0.421345260665217	0.16835071611054	0.0123221171341749
MR-PCA	glutamine	HMDB0000641	3-hydroxybutyrate (bhba)	HMDB0000011	met-d-Gln	met-d-bOHbutyrate	7:72772933-73272933	-0.0542410385941801	0.0807682415599388	0.501861340711877
MR-PCA	glutamine	HMDB0000641	3-hydroxybutyrate (bhba)	HMDB0000011	met-d-Gln	met-d-bOHbutyrate	8:17124777-17669461	-0.0494248629645224	0.0685564021403265	0.470948132672698
MR-PCA	glutamine	HMDB0000641	3-hydroxybutyrate (bhba)	HMDB0000011	met-d-Gln	met-d-bOHbutyrate	8:126231747-126731747	0.213721042727202	0.122633999245666	0.0813763808547183
MR-PCA	glutamine	HMDB0000641	3-hydroxybutyrate (bhba)	HMDB0000011	met-d-Gln	met-d-bOHbutyrate	9:4040541-4540541	0.198993351441316	0.103569120846864	0.0546865987329435
MR-PCA	glutamine	HMDB0000641	3-hydroxybutyrate (bhba)	HMDB0000011	met-d-Gln	met-d-bOHbutyrate	9:21884172-22384172	-0.0902294693836239	0.103802021871235	0.384712712694638
MR-PCA	glutamine	HMDB0000641	3-hydroxybutyrate (bhba)	HMDB0000011	met-d-Gln	met-d-bOHbutyrate	10:22676227-23176227	-0.0215076252730416	0.147829808341935	0.884324723773604
MR-PCA	glutamine	HMDB0000641	3-hydroxybutyrate (bhba)	HMDB0000011	met-d-Gln	met-d-bOHbutyrate	10:98828483-99609412	-0.015070028561497	0.0489791496310949	0.758323916086476
MR-PCA	glutamine	HMDB0000641	3-hydroxybutyrate (bhba)	HMDB0000011	met-d-Gln	met-d-bOHbutyrate	10:114535278-115035278	-0.0277734287707712	0.120215922605569	0.817291856550993
MR-PCA	glutamine	HMDB0000641	3-hydroxybutyrate (bhba)	HMDB0000011	met-d-Gln	met-d-bOHbutyrate	11:8005408-8505408	-0.143050079846144	0.0718698910151135	0.0465465089178754
MR-PCA	glutamine	HMDB0000641	3-hydroxybutyrate (bhba)	HMDB0000011	met-d-Gln	met-d-bOHbutyrate	11:14277134-14777134	-0.226256035083016	0.139087708871257	0.103797683110426
MR-PCA	glutamine	HMDB0000641	3-hydroxybutyrate (bhba)	HMDB0000011	met-d-Gln	met-d-bOHbutyrate	11:18148958-18648958	-0.161229656340544	0.0968210715025042	0.0958662528765154
MR-PCA	glutamine	HMDB0000641	3-hydroxybutyrate (bhba)	HMDB0000011	met-d-Gln	met-d-bOHbutyrate	11:73860169-74360169	0.0412807152821126	0.134467331396498	0.758847648511664
MR-PCA	glutamine	HMDB0000641	3-hydroxybutyrate (bhba)	HMDB0000011	met-d-Gln	met-d-bOHbutyrate	12:4051876-4551876	-0.112090643634522	0.0947134452056049	0.236622416392975
MR-PCA	glutamine	HMDB0000641	3-hydroxybutyrate (bhba)	HMDB0000011	met-d-Gln	met-d-bOHbutyrate	12:46377388-47736079	0.000335378697956	0.0556479614190324	0.99519134468946
MR-PCA	glutamine	HMDB0000641	3-hydroxybutyrate (bhba)	HMDB0000011	met-d-Gln	met-d-bOHbutyrate	12:55949170-57674145	0.0121823395545791	0.021381689078898	0.568843395417248
MR-PCA	glutamine	HMDB0000641	3-hydroxybutyrate (bhba)	HMDB0000011	met-d-Gln	met-d-bOHbutyrate	12:57753270-58582050	-0.126165261174925	0.0737972381074896	0.0873360972198586
MR-PCA	glutamine	HMDB0000641	3-hydroxybutyrate (bhba)	HMDB0000011	met-d-Gln	met-d-bOHbutyrate	12:59330993-60240767	-0.145128264303737	0.0695607588699055	0.0369467028367394
MR-PCA	glutamine	HMDB0000641	3-hydroxybutyrate (bhba)	HMDB0000011	met-d-Gln	met-d-bOHbutyrate	12:121134495-121634495	-0.173759730773481	0.129939160738916	0.181144591635209
MR-PCA	glutamine	HMDB0000641	3-hydroxybutyrate (bhba)	HMDB0000011	met-d-Gln	met-d-bOHbutyrate	14:21242229-21782312	-0.0585258259015165	0.0572122987599947	0.306327314402168
MR-PCA	glutamine	HMDB0000641	3-hydroxybutyrate (bhba)	HMDB0000011	met-d-Gln	met-d-bOHbutyrate	14:74940531-75440531	-0.232196039704199	0.16038247196171	0.147682941000233
MR-PCA	glutamine	HMDB0000641	3-hydroxybutyrate (bhba)	HMDB0000011	met-d-Gln	met-d-bOHbutyrate	14:94594947-95094947	-0.562852329115972	0.0849262758962679	3.413261129945449e-11
MR-PCA	glutamine	HMDB0000641	3-hydroxybutyrate (bhba)	HMDB0000011	met-d-Gln	met-d-bOHbutyrate	16:70118909-70618909	-0.241945219302566	0.137760817273071	0.0790422815822332
MR-PCA	glutamine	HMDB0000641	3-hydroxybutyrate (bhba)	HMDB0000011	met-d-Gln	met-d-bOHbutyrate	17:6935779-7435779	-0.450717151821999	0.0898527964507683	5.27109296871537e-07
MR-PCA	glutamine	HMDB0000641	3-hydroxybutyrate (bhba)	HMDB0000011	met-d-Gln	met-d-bOHbutyrate	17:25345818-25845818	0.114390789328755	0.122062213222786	0.348680620425133
MR-PCA	glutamine	HMDB0000641	3-hydroxybutyrate (bhba)	HMDB0000011	met-d-Gln	met-d-bOHbutyrate	18:31306350-31806350	-0.0448895262417553	0.138095445788228	0.745134452584444
MR-PCA	glutamine	HMDB0000641	3-hydroxybutyrate (bhba)	HMDB0000011	met-d-Gln	met-d-bOHbutyrate	20:55862882-56362882	-0.0263936386948393	0.0833363708542989	0.751462051375941
MR-PCA	glutamine	HMDB0000641	3-hydroxybutyrate (bhba)	HMDB0000011	met-d-Gln	met-d-bOHbutyrate	22:44074730-44574730	-0.184438513131	0.110314158557055	0.0945364064115904
MR-PCA	uridine	HMDB0000296	phenylalanine	HMDB0000159	M00606	GCST90200396	1:20665172-21165172	-0.080027721247417	0.145824870485218	0.583147264773993
MR-PCA	uridine	HMDB0000296	phenylalanine	HMDB0000159	M00606	GCST90200396	7:47852911-48352911	-0.214331321884139	0.14506987858054	0.139559059208567
MR-PCA	uridine	HMDB0000296	phenylalanine	HMDB0000159	M00606	GCST90200396	22:50721752-51221752	-0.106842506405576	0.108391181007681	0.32427437498972
MR-PCA	tryptophan	HMDB0000929	acetoacetate	HMDB0000060	GCST90200441	GCST90200318	4:156527528-157027528	-0.11274838715286	0.0988107745570154	0.253847630640013
MR-PCA	tryptophan	HMDB0000929	acetoacetate	HMDB0000060	GCST90200441	GCST90200318	6:111301079-112053797	-0.093211278595886	0.107388206259456	0.385402919562182
MR-PCA	n-formylanthranilic acid	HMDB0004089	5,6-dihydrothymine	HMDB0000079	GCST90199960	GCST90200339	2:143548189-144048189	-0.0998891822109861	0.100572342508678	0.320608953911964
MR-PCA	n-formylanthranilic acid	HMDB0004089	5,6-dihydrothymine	HMDB0000079	GCST90199960	GCST90200339	17:75643177-76448530	-0.0348127659866667	0.0313220559887733	0.266376529368048
MR-PCA	dimethylglycine	HMDB0000092	theobromine	HMDB0002825	GCST90200424	GCST90199644	5:78080227-78832833	-0.0112917924111376	0.0426409814194647	0.791155216474294
MR-PCA	dimethylglycine	HMDB0000092	theobromine	HMDB0002825	GCST90200424	GCST90199644	10:103976834-104737382	-0.136457945323412	0.11264223719908	0.225731463934884
MR-PCA	dimethylglycine	HMDB0000092	theobromine	HMDB0002825	GCST90200424	GCST90199644	15:76242337-76742337	-0.064332744947836	0.115040877009605	0.576014042759068
MR-PCA	isoleucine	HMDB0000172	phenylalanine	HMDB0000159	bioa_010	bioa_016	2:27480940-27980940	-0.337535489473531	0.109172433339216	0.0019897041318876
MR-PCA	isoleucine	HMDB0000172	phenylalanine	HMDB0000159	bioa_010	bioa_016	4:88976422-89476422	0.129332618478432	0.0685942847520136	0.059366111347987
MR-PCA	isoleucine	HMDB0000172	phenylalanine	HMDB0000159	bioa_010	bioa_016	12:56615040-57115040	0.342387574435034	0.163941087569771	0.0367546171084218
MR-PCA	isoleucine	HMDB0000172	phenylalanine	HMDB0000159	bioa_010	bioa_016	16:70059237-70559237	0.175198734225563	0.101789373542883	0.0852165614647751
MR-PCA	2-hydroxyphenylacetate	HMDB0000669	2-hydroxyglutarate	HMDB0059655	GCST90200369	GCST90199865	9:131329579-131829579	-0.0216833787900571	0.0910517337273931	0.811769794909468
MR-PCA	2-hydroxyphenylacetate	HMDB0000669	2-hydroxyglutarate	HMDB0059655	GCST90200369	GCST90199865	12:122051275-122551275	-0.119812137875974	0.110797001825933	0.2795342303291
MR-PCA	glutamate	HMDB0000148	4-acetamidobutanoate	HMDB0003681	GCST90200412	GCST90200311	5:36388589-36888589	0.0296733897189424	0.0853220557936098	0.728004661262643
MR-PCA	leucine	HMDB0000687	3-(4-hydroxyphenyl)lactate	HMDB0000755	met-d-Leu	GCST90200371	2:27480940-28253616	-0.429898417791686	0.368398549767083	0.243235243089908
MR-PCA	leucine	HMDB0000687	3-(4-hydroxyphenyl)lactate	HMDB0000755	met-d-Leu	GCST90200371	2:64975088-65475088	-0.0480709554635444	0.408533179164647	0.906331356478442
MR-PCA	leucine	HMDB0000687	3-(4-hydroxyphenyl)lactate	HMDB0000755	met-d-Leu	GCST90200371	2:165251927-165751927	0.582026109910937	0.433988929606598	0.179885327072456
MR-PCA	leucine	HMDB0000687	3-(4-hydroxyphenyl)lactate	HMDB0000755	met-d-Leu	GCST90200371	4:86953335-87453335	-0.110362735037625	0.362707384750996	0.760918504235868
MR-PCA	leucine	HMDB0000687	3-(4-hydroxyphenyl)lactate	HMDB0000755	met-d-Leu	GCST90200371	4:87663610-88163610	-0.305032426668467	0.39416216669451	0.439004444947195
MR-PCA	leucine	HMDB0000687	3-(4-hydroxyphenyl)lactate	HMDB0000755	met-d-Leu	GCST90200371	4:88670985-89475171	0.102251595410505	0.131355390917009	0.436312783920484
MR-PCA	leucine	HMDB0000687	3-(4-hydroxyphenyl)lactate	HMDB0000755	met-d-Leu	GCST90200371	8:76204025-76704025	-0.218748910987064	0.404292585938123	0.588462196674208
MR-PCA	leucine	HMDB0000687	3-(4-hydroxyphenyl)lactate	HMDB0000755	met-d-Leu	GCST90200371	12:56220625-57115338	0.265905226344471	0.283555875444389	0.348371625402124
MR-PCA	leucine	HMDB0000687	3-(4-hydroxyphenyl)lactate	HMDB0000755	met-d-Leu	GCST90200371	16:69315747-70908300	-0.146835267040945	0.22736961522969	0.518408974825774
MR-PCA	leucine	HMDB0000687	3-(4-hydroxyphenyl)lactate	HMDB0000755	met-d-Leu	GCST90200371	16:71899923-72399923	-0.520624477132932	0.337391525827183	0.122809668690245
MR-PCA	leucine	HMDB0000687	3-(4-hydroxyphenyl)lactate	HMDB0000755	met-d-Leu	GCST90200371	17:6935779-7435779	0.0792280667424319	0.30809116143374	0.797056905649131
MR-PCA	leucine	HMDB0000687	3-(4-hydroxyphenyl)lactate	HMDB0000755	met-d-Leu	GCST90200371	19:49054215-49554215	-0.83016766234663	0.309000452817574	0.007217841065748
MR-PCA	citrate	HMDB0000094	valine	HMDB0000883	met-d-Citrate	M01649	1:206967359-207467359	-0.198372685661972	0.294673564230016	0.500823423958496
MR-PCA	citrate	HMDB0000094	valine	HMDB0000883	met-d-Citrate	M01649	2:6909613-7409613	-0.065803289278163	0.468372611972082	0.888270118643038
MR-PCA	citrate	HMDB0000094	valine	HMDB0000883	met-d-Citrate	M01649	2:211290507-211790507	0.857439264403512	0.659100968903711	0.193284991888516
MR-PCA	citrate	HMDB0000094	valine	HMDB0000883	met-d-Citrate	M01649	2:241907241-242693157	-0.28377471879657	0.573927094007158	0.620992756033715
MR-PCA	citrate	HMDB0000094	valine	HMDB0000883	met-d-Citrate	M01649	4:77164144-77664144	-1.39283223187766	0.57050525270513	0.0146303893633379
MR-PCA	citrate	HMDB0000094	valine	HMDB0000883	met-d-Citrate	M01649	5:14438417-15122542	0.108311594001204	0.163481896729835	0.507631877704748
MR-PCA	citrate	HMDB0000094	valine	HMDB0000883	met-d-Citrate	M01649	5:43252947-44074677	-0.0936058643969472	0.37481916849995	0.80279146551562
MR-PCA	citrate	HMDB0000094	valine	HMDB0000883	met-d-Citrate	M01649	5:176569252-177069252	0.968950666585456	0.674943465432645	0.151115423796225
MR-PCA	citrate	HMDB0000094	valine	HMDB0000883	met-d-Citrate	M01649	6:18111878-18611878	-0.544004698709918	0.415207289744863	0.190128098033878
MR-PCA	citrate	HMDB0000094	valine	HMDB0000883	met-d-Citrate	M01649	7:72772933-73272933	0.0382412143660112	0.377796380749597	0.919374423900956
MR-PCA	citrate	HMDB0000094	valine	HMDB0000883	met-d-Citrate	M01649	8:126256694-126756694	-0.129930192327674	0.517480524501314	0.801750492121186
MR-PCA	citrate	HMDB0000094	valine	HMDB0000883	met-d-Citrate	M01649	9:95648531-96148531	0.383483709467817	0.476040302890624	0.420490923053382
MR-PCA	citrate	HMDB0000094	valine	HMDB0000883	met-d-Citrate	M01649	9:135899500-136399500	-0.0522498807645418	0.616834899418685	0.932494785830334
MR-PCA	citrate	HMDB0000094	valine	HMDB0000883	met-d-Citrate	M01649	10:64654071-65607438	0.228237658189696	0.449142478432269	0.611338928876811
MR-PCA	citrate	HMDB0000094	valine	HMDB0000883	met-d-Citrate	M01649	10:94589724-95089724	-0.71082184948618	0.521584188911993	0.172941370639232
MR-PCA	citrate	HMDB0000094	valine	HMDB0000883	met-d-Citrate	M01649	11:13111524-13611524	-0.0805737230830968	0.539092120582488	0.881189184983095
MR-PCA	citrate	HMDB0000094	valine	HMDB0000883	met-d-Citrate	M01649	11:61356683-61856683	-1.15549327328254	0.463410623802068	0.0126506821541534
MR-PCA	citrate	HMDB0000094	valine	HMDB0000883	met-d-Citrate	M01649	12:20812570-21569526	-0.501396167043594	0.381126362154475	0.188320383092848
MR-PCA	citrate	HMDB0000094	valine	HMDB0000883	met-d-Citrate	M01649	12:120844110-121665390	-0.275017495220752	0.341113277703073	0.420107307625447
MR-PCA	citrate	HMDB0000094	valine	HMDB0000883	met-d-Citrate	M01649	14:55030981-55530981	-0.424938423727214	0.563242786757284	0.450579161015212
MR-PCA	citrate	HMDB0000094	valine	HMDB0000883	met-d-Citrate	M01649	14:102387585-102887585	-1.28815489325605	0.631713970612033	0.0414357937280267
MR-PCA	citrate	HMDB0000094	valine	HMDB0000883	met-d-Citrate	M01649	15:42429423-42929423	-1.40620340119364	0.447692473586705	0.0016837030953634
MR-PCA	citrate	HMDB0000094	valine	HMDB0000883	met-d-Citrate	M01649	15:43028726-45186579	-0.807926214227959	0.498000038512482	0.104730211059106
MR-PCA	citrate	HMDB0000094	valine	HMDB0000883	met-d-Citrate	M01649	17:6092241-7020419	0.0257417673610676	0.0898145360155373	0.774410758894071
MR-PCA	citrate	HMDB0000094	valine	HMDB0000883	met-d-Citrate	M01649	17:57343504-58184169	0.0382649015650549	0.498493100843598	0.938813560707431
MR-PCA	citrate	HMDB0000094	valine	HMDB0000883	met-d-Citrate	M01649	22:18883605-19740639	-0.0096023738628249	0.194191071613093	0.960562220010891
MR-PCA	cystathionine	HMDB0000099	alpha-tocopherol	HMDB0001893	GCST90200383	M01561	19:33152807-33652807	-0.129400142741535	0.143675667692643	0.367779428757496
MR-PCA	alanine	HMDB0000161	pyruvate	HMDB0000243	bioa_001	met-d-Pyruvate	1:206985954-207485954	0.169834408558598	0.0883940315608034	0.0546896841622087
MR-PCA	alanine	HMDB0000161	pyruvate	HMDB0000243	bioa_001	met-d-Pyruvate	2:27143030-28594285	0.456947631113568	0.0707909557046312	1.08299566216115e-10
MR-PCA	alanine	HMDB0000161	pyruvate	HMDB0000243	bioa_001	met-d-Pyruvate	2:64958074-65458074	0.0026818251509174	0.0715626797403869	0.970106120302879
MR-PCA	alanine	HMDB0000161	pyruvate	HMDB0000243	bioa_001	met-d-Pyruvate	3:71155270-71655270	-0.0376472408053264	0.131878387879914	0.775284564801752
MR-PCA	alanine	HMDB0000161	pyruvate	HMDB0000243	bioa_001	met-d-Pyruvate	4:88976422-89476422	0.126482410979872	0.110376524395753	0.251829214248436
MR-PCA	alanine	HMDB0000161	pyruvate	HMDB0000243	bioa_001	met-d-Pyruvate	7:72732874-73232874	0.09720998503515	0.116789881835189	0.405211768991653
MR-PCA	alanine	HMDB0000161	pyruvate	HMDB0000243	bioa_001	met-d-Pyruvate	8:145568681-146068681	0.123149106596796	0.131399188926381	0.348648696614147
MR-PCA	alanine	HMDB0000161	pyruvate	HMDB0000243	bioa_001	met-d-Pyruvate	9:4040541-4540541	-0.18661346149353	0.118028043423586	0.113856487921446
MR-PCA	alanine	HMDB0000161	pyruvate	HMDB0000243	bioa_001	met-d-Pyruvate	11:116336283-116836283	0.0291512713357799	0.105358744763293	0.782021356250182
MR-PCA	alanine	HMDB0000161	pyruvate	HMDB0000243	bioa_001	met-d-Pyruvate	12:46636543-47713425	0.0200685499123879	0.0509848715005432	0.693863281557844
MR-PCA	alanine	HMDB0000161	pyruvate	HMDB0000243	bioa_001	met-d-Pyruvate	12:56615040-57115040	-0.234247485059254	0.0676306011900246	0.0005329359073366
MR-PCA	alanine	HMDB0000161	pyruvate	HMDB0000243	bioa_001	met-d-Pyruvate	12:59727701-60227701	-0.0693451390178807	0.0919604730308295	0.450803892185635
MR-PCA	alanine	HMDB0000161	pyruvate	HMDB0000243	bioa_001	met-d-Pyruvate	14:75116447-75616447	0.0761204609392094	0.136186918875572	0.57620194509719
MR-PCA	alanine	HMDB0000161	pyruvate	HMDB0000243	bioa_001	met-d-Pyruvate	16:69621701-70931491	0.508338079272793	0.0613290578278271	1.14494209008588e-16
MR-PCA	alanine	HMDB0000161	pyruvate	HMDB0000243	bioa_001	met-d-Pyruvate	17:40568584-41068584	0.372304588719577	0.151878763518747	0.0142330391155581
MR-PCA	alanine	HMDB0000161	pyruvate	HMDB0000243	bioa_001	met-d-Pyruvate	22:18906543-19406543	0.485438189879934	0.115823778722775	2.77508597518073e-05
MR-PCA	bilirubin (z,z)	HMDB0000054	1-methylurate	HMDB0003099	GCST90200704	M34395	2:233988949-235124783	-0.0286655982637434	0.0280605914170232	0.306988851812484
MR-PCA	bilirubin (z,z)	HMDB0000054	1-methylurate	HMDB0003099	GCST90200704	M34395	12:21093886-21593886	0.487994846911282	0.163217587775427	0.0027912151759774
MR-PCA	urate	HMDB0000289	acetate	HMDB0000042	M01604	met-d-Acetate	4:9676051-10553081	-0.022614848308352	0.0123667322089114	0.0674469245439643
MR-PCA	n-acetyl-aspartyl-glutamate (naag)	HMDB0001067	lactate	HMDB0000190	GCST90200684	met-d-Lactate	11:45663099-50986366	-0.0041899175187999	0.0058739176808443	0.47565465674544
MR-PCA	n-acetyl-aspartyl-glutamate (naag)	HMDB0001067	lactate	HMDB0000190	GCST90200684	met-d-Lactate	11:54602007-58367668	-0.0127259962857918	0.0092215410467161	0.167577642000223
MR-PCA	asparagine	HMDB0000168	pantothenate	HMDB0000210	bioa_003	M01508	2:27480940-27980940	-1.15746145451247	0.266844836975513	1.44058567540102e-05
MR-PCA	asparagine	HMDB0000168	pantothenate	HMDB0000210	bioa_003	M01508	4:178111051-178611051	-0.106445754758188	0.240420883325455	0.657948351732772
MR-PCA	asparagine	HMDB0000168	pantothenate	HMDB0000210	bioa_003	M01508	7:97252737-97752737	0.0874052433970431	0.234669304695791	0.70954939182406
MR-PCA	asparagine	HMDB0000168	pantothenate	HMDB0000210	bioa_003	M01508	11:61853420-62353420	-0.247160568290463	0.192159213631164	0.198363488639433
MR-PCA	asparagine	HMDB0000168	pantothenate	HMDB0000210	bioa_003	M01508	12:46900176-47400176	0.0924404192133831	0.280440328043223	0.741682586201696
MR-PCA	asparagine	HMDB0000168	pantothenate	HMDB0000210	bioa_003	M01508	14:103514503-104812812	-0.0210281830719903	0.0765573149897581	0.783567921136739
MR-PCA	tyrosine	HMDB0000158	sphinganine-1-phosphate	HMDB0001383	met-d-Tyr	GCST90199845	2:211293055-211793055	-0.559411086401176	0.44200457503448	0.205648144230695
MR-PCA	tyrosine	HMDB0000158	sphinganine-1-phosphate	HMDB0001383	met-d-Tyr	GCST90199845	3:135701113-136607693	0.399139889091813	0.404491472779953	0.323755600614448
MR-PCA	tyrosine	HMDB0000158	sphinganine-1-phosphate	HMDB0001383	met-d-Tyr	GCST90199845	3:186140627-186640627	-0.448814730570038	0.426370795016101	0.292506257100435
MR-PCA	tyrosine	HMDB0000158	sphinganine-1-phosphate	HMDB0001383	met-d-Tyr	GCST90199845	4:99789651-100289651	-0.521074116168249	0.41788118070382	0.212418308009901
MR-PCA	tyrosine	HMDB0000158	sphinganine-1-phosphate	HMDB0001383	met-d-Tyr	GCST90199845	4:124511762-125011762	0.591367432624285	0.522811632833397	0.258000773220598
MR-PCA	tyrosine	HMDB0000158	sphinganine-1-phosphate	HMDB0001383	met-d-Tyr	GCST90199845	5:89941256-90441256	-0.596470124691268	0.409628341976244	0.145358030414609
MR-PCA	tyrosine	HMDB0000158	sphinganine-1-phosphate	HMDB0001383	met-d-Tyr	GCST90199845	6:43031486-43531486	0.126141040468774	0.405719994928191	0.755871596364112
MR-PCA	tyrosine	HMDB0000158	sphinganine-1-phosphate	HMDB0001383	met-d-Tyr	GCST90199845	6:110683901-112778738	-0.1789264442362	0.0973583000080022	0.0660898217884244
MR-PCA	tyrosine	HMDB0000158	sphinganine-1-phosphate	HMDB0001383	met-d-Tyr	GCST90199845	7:25715759-26215759	-0.559721394862395	0.421796939905108	0.184511148673776
MR-PCA	tyrosine	HMDB0000158	sphinganine-1-phosphate	HMDB0001383	met-d-Tyr	GCST90199845	7:27916442-28416442	0.326716253860748	0.436190086840057	0.453843555016033
MR-PCA	tyrosine	HMDB0000158	sphinganine-1-phosphate	HMDB0001383	met-d-Tyr	GCST90199845	8:126236230-126736230	0.0476524476579798	0.323498188256364	0.882892391248435
MR-PCA	tyrosine	HMDB0000158	sphinganine-1-phosphate	HMDB0001383	met-d-Tyr	GCST90199845	9:21884651-22384651	0.645387405062011	0.379058235034225	0.0886415400731404
MR-PCA	tyrosine	HMDB0000158	sphinganine-1-phosphate	HMDB0001383	met-d-Tyr	GCST90199845	10:64760672-65511176	-0.0843475923783525	0.39552315674262	0.831127476258222
MR-PCA	tyrosine	HMDB0000158	sphinganine-1-phosphate	HMDB0001383	met-d-Tyr	GCST90199845	11:8005408-8505408	0.248371610817586	0.30204207249003	0.410901628023549
MR-PCA	tyrosine	HMDB0000158	sphinganine-1-phosphate	HMDB0001383	met-d-Tyr	GCST90199845	11:61320783-61820783	0.57325516170435	0.417706475452804	0.169942827325596
MR-PCA	tyrosine	HMDB0000158	sphinganine-1-phosphate	HMDB0001383	met-d-Tyr	GCST90199845	12:21081549-21581549	0.0969823969406539	0.328012034801583	0.767484255293379
MR-PCA	tyrosine	HMDB0000158	sphinganine-1-phosphate	HMDB0001383	met-d-Tyr	GCST90199845	12:46690648-47449549	-0.121640546448014	0.385722992180987	0.752490412952637
MR-PCA	tyrosine	HMDB0000158	sphinganine-1-phosphate	HMDB0001383	met-d-Tyr	GCST90199845	12:56615040-57115040	0.379724957966475	0.29927803749623	0.204511232190331
MR-PCA	tyrosine	HMDB0000158	sphinganine-1-phosphate	HMDB0001383	met-d-Tyr	GCST90199845	12:59740603-60240603	0.11433489006146	0.486128836362719	0.814057676528624
MR-PCA	tyrosine	HMDB0000158	sphinganine-1-phosphate	HMDB0001383	met-d-Tyr	GCST90199845	12:121174574-121674574	-0.038607280883469	0.257621497979801	0.8808746933387
MR-PCA	tyrosine	HMDB0000158	sphinganine-1-phosphate	HMDB0001383	met-d-Tyr	GCST90199845	12:122076812-122576812	-0.176345156421757	0.379353579249023	0.642033885107043
MR-PCA	tyrosine	HMDB0000158	sphinganine-1-phosphate	HMDB0001383	met-d-Tyr	GCST90199845	14:102441854-102941854	-0.77293134114361	0.554001796105819	0.162962047997415
MR-PCA	tyrosine	HMDB0000158	sphinganine-1-phosphate	HMDB0001383	met-d-Tyr	GCST90199845	16:70194094-72795019	-0.122650113076534	0.13315751891203	0.357003229071171
MR-PCA	tyrosine	HMDB0000158	sphinganine-1-phosphate	HMDB0001383	met-d-Tyr	GCST90199845	16:79505446-80005446	-0.364724521340168	0.441940715665456	0.409213045121652
MR-PCA	tyrosine	HMDB0000158	sphinganine-1-phosphate	HMDB0001383	met-d-Tyr	GCST90199845	19:45175460-45675460	-0.188416309921803	0.360737298516996	0.601455257374131
MR-PCA	tyrosine	HMDB0000158	sphinganine-1-phosphate	HMDB0001383	met-d-Tyr	GCST90199845	20:42792364-43292364	-0.0117696608922408	0.336408232042379	0.972090708902772
MR-PCA	tyrosine	HMDB0000158	sphinganine-1-phosphate	HMDB0001383	met-d-Tyr	GCST90199845	22:31926825-32426825	-0.272676832399785	0.519320328903552	0.599538134514508
MR-PCA	tyrosine	HMDB0000158	sphinganine-1-phosphate	HMDB0001383	met-d-Tyr	GCST90199845	22:44074855-44574855	-0.43530750268224	0.442657905438257	0.325413146012918
MR-PCA	thyroxine	HMDB0000248	5-acetylamino-6-formylamino-3-methyluracil	HMDB0011105	GCST90200293	GCST90200680	2:234397317-234897317	-0.209698798611213	0.146735644660942	0.152977669743836
MR-PCA	thyroxine	HMDB0000248	5-acetylamino-6-formylamino-3-methyluracil	HMDB0011105	GCST90200293	GCST90200680	12:121166650-121666650	0.0093646740012811	0.156484403131685	0.952279772600838
MR-PCA	orotidine	HMDB0000788	cortisol	HMDB0000063	GCST90200681	M01712	3:124271035-124771035	-0.0951147114312802	0.156178535790443	0.542516022359623
MR-PCA	orotidine	HMDB0000788	cortisol	HMDB0000063	GCST90200681	M01712	17:72554076-74203469	-0.059023848649785	0.0420141534516481	0.160064010128675
MR-PCA	docosahexaenoate (dha; 22:6n3)	HMDB0002183	tryptophan	HMDB0000929	GCST90199651	M00054	11:61376206-61876206	-0.229719062326755	0.142218230835167	0.10625494570672
MR-PCA	5-oxoproline	HMDB0000267	taurochenodeoxycholate	HMDB0000951	M01494	GCST90200337	8:144903138-145403138	-0.0698261378607723	0.046285194786667	0.131399415462012
MR-PCA	leucine	HMDB0000687	orotate	HMDB0000226	M00060	GCST90200392	4:88976422-89476422	0.134234087558101	0.105920681890034	0.205045315975591
MR-PCA	leucine	HMDB0000687	orotate	HMDB0000226	M00060	GCST90200392	6:45295851-45795851	0.110076828024404	0.183413316011227	0.548401453391902
MR-PCA	phenylalanine	HMDB0000159	creatinine	HMDB0000562	M00064	met-d-Creatinine	12:103007876-103507876	0.12214331828479	0.0388947776511529	0.0016874456836646
MR-PCA	n-acetylglucosaminylasparagine	HMDB0000489	1-methylxanthine	HMDB0010738	GCST90200316	GCST90199763	4:178111987-178611987	-0.0356662138005018	0.0921274361895141	0.698652581114405
MR-PCA	n-acetylglucosaminylasparagine	HMDB0000489	1-methylxanthine	HMDB0010738	GCST90200316	GCST90199763	6:167457759-167966043	0.0873968163325754	0.0368616050956528	0.0177426997059893
MR-PCA	n-acetylglucosaminylasparagine	HMDB0000489	1-methylxanthine	HMDB0010738	GCST90200316	GCST90199763	14:94594947-95094947	0.0760986344947124	0.0856666387351163	0.374373377743024
MR-PCA	n-acetylglucosaminylasparagine	HMDB0000489	1-methylxanthine	HMDB0010738	GCST90200316	GCST90199763	17:64055051-64555051	-0.002877476904406	0.0940269115693419	0.975586392792026
MR-PCA	creatine	HMDB0000064	inositol 1-phosphate (i1p)	HMDB0000213	GCST90200323	M01481	2:211290507-211790507	0.195713098717812	0.193927147811578	0.312874223840756
MR-PCA	creatine	HMDB0000064	inositol 1-phosphate (i1p)	HMDB0000213	GCST90200323	M01481	15:45404327-45904327	0.450024385198936	0.298128890232103	0.131172061395284
MR-PCA	spermidine	HMDB0001257	1-methylnicotinamide	HMDB0000699	GCST90200423	GCST90200406	1:247789451-248289451	0.0390719143906984	0.0846137328067142	0.644247699128478
MR-PCA	glycine	HMDB0000123	alpha-ketoglutarate	HMDB0000208	bioa_008	M33453	1:75967169-76725029	0.0619557003623546	0.416243001743358	0.881675920839399
MR-PCA	glycine	HMDB0000123	alpha-ketoglutarate	HMDB0000208	bioa_008	M33453	1:120004506-120504506	0.602847497867485	0.445239025182052	0.175740778980003
MR-PCA	glycine	HMDB0000123	alpha-ketoglutarate	HMDB0000208	bioa_008	M33453	2:165258389-165758389	0.226810339847237	0.593612956835852	0.70239865088241
MR-PCA	glycine	HMDB0000123	alpha-ketoglutarate	HMDB0000208	bioa_008	M33453	2:210575251-212439946	0.0902938418624057	0.0617480526471257	0.143660506912824
MR-PCA	glycine	HMDB0000123	alpha-ketoglutarate	HMDB0000208	bioa_008	M33453	3:125660381-126160381	-0.312022495770889	0.237935601148523	0.189731531110675
MR-PCA	glycine	HMDB0000123	alpha-ketoglutarate	HMDB0000208	bioa_008	M33453	4:186924683-187424683	0.397464424743882	0.481400383959219	0.409007144896837
MR-PCA	glycine	HMDB0000123	alpha-ketoglutarate	HMDB0000208	bioa_008	M33453	5:89976061-90476061	-0.612821017042021	0.6629541596396	0.355288934989255
MR-PCA	glycine	HMDB0000123	alpha-ketoglutarate	HMDB0000208	bioa_008	M33453	5:131494202-131994202	-0.0812891034066509	0.518755724425377	0.875481163425455
MR-PCA	glycine	HMDB0000123	alpha-ketoglutarate	HMDB0000208	bioa_008	M33453	6:160525578-161025578	0.451405640500711	0.568937388278424	0.427533839900903
MR-PCA	glycine	HMDB0000123	alpha-ketoglutarate	HMDB0000208	bioa_008	M33453	7:55797215-56297215	0.226887678800411	0.321546989210981	0.480428947663869
MR-PCA	glycine	HMDB0000123	alpha-ketoglutarate	HMDB0000208	bioa_008	M33453	8:8933358-9433358	0.0827173608067881	0.25946510326955	0.74987851180861
MR-PCA	glycine	HMDB0000123	alpha-ketoglutarate	HMDB0000208	bioa_008	M33453	8:126232077-126732077	-0.483500400229007	0.670097102592278	0.470578682441509
MR-PCA	glycine	HMDB0000123	alpha-ketoglutarate	HMDB0000208	bioa_008	M33453	9:5720079-6894932	0.35261512786186	0.216194601278963	0.102888627946256
MR-PCA	glycine	HMDB0000123	alpha-ketoglutarate	HMDB0000208	bioa_008	M33453	9:135887106-136387106	1.24630460823895	0.439687362566716	0.00458939365386
MR-PCA	glycine	HMDB0000123	alpha-ketoglutarate	HMDB0000208	bioa_008	M33453	10:64798306-65575478	0.740463016085516	0.507604749160556	0.14463686432745
MR-PCA	glycine	HMDB0000123	alpha-ketoglutarate	HMDB0000208	bioa_008	M33453	12:46859387-47359387	-0.57474081047466	0.455723825595385	0.207251087872655
MR-PCA	glycine	HMDB0000123	alpha-ketoglutarate	HMDB0000208	bioa_008	M33453	12:56611458-57111458	0.0193944988272258	0.616242328329755	0.974892966199188
MR-PCA	glycine	HMDB0000123	alpha-ketoglutarate	HMDB0000208	bioa_008	M33453	15:58217095-58717095	0.166233818561468	0.444299361696642	0.708294039806644
MR-PCA	glycine	HMDB0000123	alpha-ketoglutarate	HMDB0000208	bioa_008	M33453	16:80861176-81361176	0.0310619731005577	0.281837080166973	0.912240838119148
MR-PCA	glycine	HMDB0000123	alpha-ketoglutarate	HMDB0000208	bioa_008	M33453	17:45188952-45974996	-0.0253088499262121	0.569080619673655	0.964527194930661
MR-PCA	glycine	HMDB0000123	alpha-ketoglutarate	HMDB0000208	bioa_008	M33453	19:17984588-18484588	-0.617241805285802	0.535450545700642	0.249012100848327
MR-PCA	beta-citrylglutamate	HMDB0241915	serotonin (5ht)	HMDB0000259	GCST90199911	M02342	3:183486882-183986882	0.0681792552517006	0.129302360519207	0.597995366547434
MR-PCA	beta-citrylglutamate	HMDB0241915	serotonin (5ht)	HMDB0000259	GCST90199911	M02342	11:88203934-92094388	0.024446283675578	0.0379080149384018	0.519002166700819
MR-PCA	betaine	HMDB0000043	2-hydroxyglutarate	HMDB0059655	M03141	M37253	2:211337631-211837631	-0.126474096210211	0.109062838589541	0.246193667504571
MR-PCA	betaine	HMDB0000043	2-hydroxyglutarate	HMDB0059655	M03141	M37253	5:78095798-78666416	0.0005730642878769	0.0975213893452525	0.99531142327592
MR-PCA	betaine	HMDB0000043	2-hydroxyglutarate	HMDB0059655	M03141	M37253	12:30349-530349	-0.227342492829703	0.150474224562504	0.130829194655335
MR-PCA	betaine	HMDB0000043	2-hydroxyglutarate	HMDB0059655	M03141	M37253	21:44237404-44737404	0.112565455752795	0.127282410380374	0.376493499807881
MR-PCA	2-aminobutyrate	HMDB0000452	oleamide	HMDB0002117	M32348	M32458	2:64958074-65458074	0.117095365216546	0.101988520775415	0.25091779548844
MR-PCA	2-aminobutyrate	HMDB0000452	oleamide	HMDB0002117	M32348	M32458	4:88993818-89493818	0.100503095632501	0.154793823081861	0.516163413363255
MR-PCA	dehydroepiandrosterone sulfate (dhea-s)	HMDB0001032	phenylpyruvate	HMDB0000205	GCST90199673	GCST90200365	5:77737524-78237524	-0.106733557324161	0.0900818686959141	0.236076517099152
MR-PCA	dehydroepiandrosterone sulfate (dhea-s)	HMDB0001032	phenylpyruvate	HMDB0000205	GCST90199673	GCST90200365	7:98825038-100067196	-0.0183846737718566	0.0784201925854345	0.814644954199408
MR-PCA	dehydroepiandrosterone sulfate (dhea-s)	HMDB0001032	phenylpyruvate	HMDB0000205	GCST90199673	GCST90200365	13:22064146-22564146	0.0305163794157104	0.0798091722143502	0.702189297507056
MR-PCA	dehydroepiandrosterone sulfate (dhea-s)	HMDB0001032	phenylpyruvate	HMDB0000205	GCST90199673	GCST90200365	16:81331584-81831584	0.139694137736311	0.091364559978438	0.12627061548267
MR-PCA	isoursodeoxycholate	HMDB0000686	xanthine	HMDB0000292	GCST90199892	M03147	5:35715970-36215970	-0.185037498117549	0.17908705233367	0.30149788853257
MR-PCA	3-aminoisobutyrate	HMDB0002166	glutamine	HMDB0000641	GCST90200310	M00053	5:34511619-35593952	0.0255100667045233	0.0268808579960154	0.342618105747326
MR-PCA	3-aminoisobutyrate	HMDB0002166	glutamine	HMDB0000641	GCST90200310	M00053	12:89320-602261	0.0391785066081835	0.078434451551224	0.617422714439728
MR-PCA	asparagine	HMDB0000168	phenylalanine	HMDB0000159	GCST90200452	GCST90200396	2:211293055-211793055	0.398161290532207	0.122604605260851	0.0011641420455893
MR-PCA	asparagine	HMDB0000168	phenylalanine	HMDB0000159	GCST90200452	GCST90200396	7:97139584-97639584	0.337726685593094	0.111495565251078	0.0024531647620078
MR-PCA	asparagine	HMDB0000168	phenylalanine	HMDB0000159	GCST90200452	GCST90200396	11:61850353-62350353	0.0804665191732925	0.10081854214619	0.424793809853033
MR-PCA	asparagine	HMDB0000168	phenylalanine	HMDB0000159	GCST90200452	GCST90200396	14:103842789-104825326	-0.109369320488358	0.037773615351762	0.0037868860911233
MR-PCA	cysteinylglycine	HMDB0000078	eicosapentaenoate (epa; 20:5n3)	HMDB0001999	GCST90200364	M18467	16:15885043-16385043	0.271068979426358	0.118249461612514	0.0218855395611146
MR-PCA	cysteinylglycine	HMDB0000078	eicosapentaenoate (epa; 20:5n3)	HMDB0001999	GCST90200364	M18467	16:89076223-90262231	-0.0436067925170429	0.0682433659837872	0.522829779662526
MR-PCA	cystathionine	HMDB0000099	3-methyl-2-oxobutyrate	HMDB0000019	GCST90200383	M21047	19:33152807-33652807	0.0383649926235329	0.144406137820877	0.790490095006542
MR-PCA	phosphoethanolamine	HMDB0000224	lactate	HMDB0000190	GCST90200281	GCST90200408	1:21573292-22073292	0.0773691273981606	0.0785322063997706	0.32453085815865
MR-PCA	phosphoethanolamine	HMDB0000224	lactate	HMDB0000190	GCST90200281	GCST90200408	1:27206842-27706842	-0.267278192653154	0.120778691104897	0.0269005288607187
MR-PCA	1-methylxanthine	HMDB0010738	asparagine	HMDB0000168	M34389	bioa_003	8:18010431-18510431	-0.0504757084240229	0.0265341643267038	0.0571330899588752
MR-PCA	alpha-ketoglutarate	HMDB0000208	dehydroepiandrosterone sulfate (dhea-s)	HMDB0001032	GCST90200455	M32425	20:44931392-45517926	0.0061948203926516	0.0985011998596405	0.949853451724034
MR-PCA	cholesterol	HMDB0000067	cytosine	HMDB0000630	M00063	GCST90200433	1:109571511-110071511	0.351580638955248	0.1651372116402	0.0332524992120612
MR-PCA	ornithine	HMDB0000214	2-aminobutyrate	HMDB0000452	bioa_014	M32348	2:219037276-219805573	-0.0734859762384481	0.278676582983911	0.79201396781899
MR-PCA	ornithine	HMDB0000214	2-aminobutyrate	HMDB0000452	bioa_014	M32348	4:144415809-145209327	0.140394288783712	0.280687205040892	0.616947931861847
MR-PCA	ornithine	HMDB0000214	2-aminobutyrate	HMDB0000452	bioa_014	M32348	6:131638147-132138147	0.492373883489139	0.23958040558866	0.0398644329672057
MR-PCA	ornithine	HMDB0000214	2-aminobutyrate	HMDB0000452	bioa_014	M32348	9:135887106-136387106	-0.152460650821497	0.269281020535619	0.571273639013577
MR-PCA	ornithine	HMDB0000214	2-aminobutyrate	HMDB0000452	bioa_014	M32348	10:97138162-97638162	-0.0214339416679609	0.305113455135907	0.943995404986806
MR-PCA	ornithine	HMDB0000214	2-aminobutyrate	HMDB0000452	bioa_014	M32348	12:46964292-47464292	0.629079964507844	0.224720001374898	0.0051198523829065
MR-PCA	ornithine	HMDB0000214	2-aminobutyrate	HMDB0000452	bioa_014	M32348	12:132819894-133319894	-0.0215635655713162	0.289864438807032	0.940698555933879
MR-PCA	ornithine	HMDB0000214	2-aminobutyrate	HMDB0000452	bioa_014	M32348	16:68152686-68652686	0.336357215138457	0.296162469458358	0.256074367827135
MR-PCA	ornithine	HMDB0000214	2-aminobutyrate	HMDB0000452	bioa_014	M32348	19:12789284-13289284	-0.224299988932638	0.270917207044414	0.407711177284205
MR-PCA	1-methylxanthine	HMDB0010738	mannose	HMDB0000169	GCST90199763	M00584	8:18005709-18505709	0.0101975862490858	0.0577971709187824	0.859950274481416
MR-PCA	1-methylxanthine	HMDB0010738	mannose	HMDB0000169	GCST90199763	M00584	15:74275585-74775585	-0.0676701304165307	0.154414756443003	0.661215096120946
MR-PCA	1-methylxanthine	HMDB0010738	mannose	HMDB0000169	GCST90199763	M00584	15:74777880-75599999	0.125528769947575	0.113769005169604	0.269868569210168
MR-PCA	bilirubin (z,z)	HMDB0000054	theobromine	HMDB0002825	GCST90200704	M18392	2:233988949-235124783	0.0033291341782277	0.0236669338559175	0.88813376396407
MR-PCA	bilirubin (z,z)	HMDB0000054	theobromine	HMDB0002825	GCST90200704	M18392	12:21093886-21593886	0.0730268688876245	0.13768499383177	0.595840928543913
MR-PCA	citrulline	HMDB0000904	2-hydroxyglutarate	HMDB0059655	M02132	M37253	10:97115163-97871266	0.0532400535182264	0.145668614819774	0.71474755820565
MR-PCA	4-acetamidobutanoate	HMDB0003681	3-methyl-2-oxobutyrate	HMDB0000019	M01558	M21047	8:18010431-18510431	0.0453373629840768	0.0633148083027451	0.473952727814546
MR-PCA	4-acetamidobutanoate	HMDB0003681	3-methyl-2-oxobutyrate	HMDB0000019	M01558	M21047	18:22536478-23036478	-0.19247263784612	0.161385425365813	0.233015432971432
MR-PCA	7-methylxanthine	HMDB0001991	betaine	HMDB0000043	GCST90199754	M03141	15:74777880-75578595	-0.253678541305756	0.166672404709716	0.128004358250438
MR-PCA	oleamide	HMDB0002117	cystine	HMDB0000192	M32458	M31454	12:21138621-21638621	0.191915124606894	0.178859544739894	0.283274043347144
MR-PCA	oleamide	HMDB0002117	cystine	HMDB0000192	M32458	M31454	19:15740431-16240431	0.353136452530472	0.257764889638411	0.170688653122944
MR-PCA	alpha-aminoadipic acid	HMDB0000510	lactate	HMDB0000190	bioa_025	met-d-Lactate	3:2996317-3496317	-0.0629377930495109	0.0287253468917422	0.0284503867400156
MR-PCA	alpha-aminoadipic acid	HMDB0000510	lactate	HMDB0000190	bioa_025	met-d-Lactate	5:36380209-36880209	-0.0174867492696702	0.0282341083298908	0.535686878938969
MR-PCA	acetylphosphate	HMDB0001494	alpha-ketoglutarate	HMDB0000208	M15488	M33453	1:109564880-110064880	0.0244574442509747	0.162672440873118	0.88049021947164
MR-PCA	acetylphosphate	HMDB0001494	alpha-ketoglutarate	HMDB0000208	M15488	M33453	6:96128415-96628415	-0.254934646846063	0.293131338698959	0.384467502187519
MR-PCA	sphingosine	HMDB0000252	lactate	HMDB0000190	GCST90200385	GCST90200408	3:56598999-57098999	0.104059673357521	0.0871572405695884	0.232505220474387
MR-PCA	biliverdin	HMDB0001008	heme	HMDB0003178	M02137	M32593	2:234046650-234918570	0.0311629239252056	0.0365602630166792	0.394007968100494
MR-PCA	kynurenate	HMDB0000715	beta-alanine	HMDB0000056	GCST90200454	GCST90200361	1:241463402-241963402	0.0057604874408983	0.0501420539038505	0.908537577541305
MR-PCA	kynurenate	HMDB0000715	beta-alanine	HMDB0000056	GCST90200454	GCST90200361	4:170711647-171211647	-0.0142447725990221	0.109188817881237	0.896202503213238
MR-PCA	kynurenate	HMDB0000715	beta-alanine	HMDB0000056	GCST90200454	GCST90200361	16:58517848-59017848	-0.0333325844771172	0.132352860447134	0.801159831555465
MR-PCA	myo-inositol	HMDB0000211	pyruvate	HMDB0000243	GCST90200401	met-d-Pyruvate	16:24676314-25176314	-0.0338993726430259	0.0259155581986437	0.190849457426685
MR-PCA	myo-inositol	HMDB0000211	pyruvate	HMDB0000243	GCST90200401	met-d-Pyruvate	19:18383755-18883755	0.0356195894057357	0.0337446773856405	0.291168501604648
MR-PCA	n-stearoyl-sphingosine (d18:1/18:0)*	HMDB0004950	betaine	HMDB0000043	GCST90200341	M03141	10:64645010-65401382	0.159998499938591	0.174101147144247	0.358096937020473
MR-PCA	n-stearoyl-sphingosine (d18:1/18:0)*	HMDB0004950	betaine	HMDB0000043	GCST90200341	M03141	14:63982220-64482220	-0.0602419011278315	0.18037601972059	0.738394993480152
MR-PCA	n-stearoyl-sphingosine (d18:1/18:0)*	HMDB0004950	betaine	HMDB0000043	GCST90200341	M03141	18:55052269-55552269	0.160023253903181	0.132292535732364	0.226426026155736
MR-PCA	cystathionine	HMDB0000099	creatinine	HMDB0000562	GCST90200383	GCST90200366	1:70631670-71131670	-0.0943617821748402	0.0774805623027881	0.223270779491258
MR-PCA	cystathionine	HMDB0000099	creatinine	HMDB0000562	GCST90200383	GCST90200366	19:33152807-33652807	0.106493983118763	0.128835247201047	0.408469240188423
MR-PCA	citrate	HMDB0000094	s-1-pyrroline-5-carboxylate	HMDB0001301	M01564	GCST90200381	5:14625868-15125868	0.0580484797203997	0.121238355201429	0.632083526657308
MR-PCA	citrate	HMDB0000094	s-1-pyrroline-5-carboxylate	HMDB0001301	M01564	GCST90200381	17:6345930-6933878	-0.0065771647668878	0.0832057924198767	0.936995272918171
MR-PCA	trans-urocanate	HMDB0000301	creatinine	HMDB0000562	GCST90200416	GCST90200366	8:17963874-18463874	-0.195213987871964	0.0917766892819032	0.03341558418527
MR-PCA	trans-urocanate	HMDB0000301	creatinine	HMDB0000562	GCST90200416	GCST90200366	12:96124750-96624750	0.114335327940051	0.0543431158782052	0.0353826012199648
MR-PCA	trans-urocanate	HMDB0000301	creatinine	HMDB0000562	GCST90200416	GCST90200366	19:51269710-51769710	-0.0172885710361333	0.067620382708348	0.798204887774865
MR-PCA	histidine	HMDB0000177	3-methyl-2-oxovalerate	HMDB0000491	M00059	M15676	4:9731889-10602550	0.132643762011825	0.133467613040762	0.320306936370345
MR-PCA	2-aminobutyrate	HMDB0000452	kynurenine	HMDB0000684	GCST90200305	GCST90199636	2:64970910-65470910	0.0245810836892762	0.083191675280661	0.767630832198523
MR-PCA	2-aminobutyrate	HMDB0000452	kynurenine	HMDB0000684	GCST90200305	GCST90199636	4:88993818-89493818	0.0747090678698905	0.11326245334025	0.509504016177482
MR-PCA	tryptophan	HMDB0000929	phosphate	HMDB0001429	M00054	M11438	3:20813578-21313578	0.0090888986991161	0.16748521089834	0.956722542020435
MR-PCA	tryptophan	HMDB0000929	phosphate	HMDB0001429	M00054	M11438	3:189559163-190059163	0.213289573509657	0.139797846373454	0.127084595776339
MR-PCA	tryptophan	HMDB0000929	phosphate	HMDB0001429	M00054	M11438	4:156579823-157079823	-0.0437120749381374	0.110528539296981	0.692487021829143
MR-PCA	tryptophan	HMDB0000929	phosphate	HMDB0001429	M00054	M11438	5:142947848-143447848	0.0741564167931373	0.142767795327071	0.603468040964458
MR-PCA	tryptophan	HMDB0000929	phosphate	HMDB0001429	M00054	M11438	5:153760041-154260041	0.0502106467936595	0.143036486026442	0.725562962002526
MR-PCA	tryptophan	HMDB0000929	phosphate	HMDB0001429	M00054	M11438	6:111281159-111781159	-0.0663866741535456	0.179100524315428	0.710885488668206
MR-PCA	tryptophan	HMDB0000929	phosphate	HMDB0001429	M00054	M11438	6:125293311-125793311	0.304389974715649	0.174341242298385	0.0808207541753307
MR-PCA	tryptophan	HMDB0000929	phosphate	HMDB0001429	M00054	M11438	7:14057409-14557409	-0.117887797426834	0.100317449466223	0.23993571993205
MR-PCA	tryptophan	HMDB0000929	phosphate	HMDB0001429	M00054	M11438	11:116404435-116904435	0.0958086722445467	0.112164190920925	0.393003960797069
MR-PCA	tryptophan	HMDB0000929	phosphate	HMDB0001429	M00054	M11438	16:53794515-54294515	0.105383016133694	0.175716576674577	0.548684243071233
MR-PCA	2-aminobutyrate	HMDB0000452	3-aminoisobutyrate	HMDB0002166	GCST90200305	GCST90200310	2:64970910-65470910	0.0435887588914874	0.0830890621612558	0.599859304449782
MR-PCA	2-aminobutyrate	HMDB0000452	3-aminoisobutyrate	HMDB0002166	GCST90200305	GCST90200310	4:88993818-89493818	0.0501711361470929	0.113119736617047	0.657387926632522
MR-PCA	sphinganine-1-phosphate	HMDB0001383	2-hydroxyglutarate	HMDB0059655	GCST90199845	M37253	17:74160792-74669333	0.206104706315972	0.138823927413925	0.137637016576529
MR-PCA	sphinganine	HMDB0000269	sulfate*	HMDB01448	GCST90200374	GCST90199896	3:56598999-57098999	-0.196528187351342	0.0819033395585261	0.016416864386249
MR-PCA	hypoxanthine	HMDB0000157	methionine sulfoxide	HMDB0002005	M03127	GCST90199625	6:16038192-16538192	-0.0565190893047469	0.109364659023058	0.605299396233328
MR-PCA	acetate	HMDB0000042	n-acetylornithine	HMDB0003357	met-d-Acetate	M15630	2:27480940-27980940	-0.443293344248477	0.611904625912646	0.468790477818352
MR-PCA	acetate	HMDB0000042	n-acetylornithine	HMDB0003357	met-d-Acetate	M15630	2:136358646-136858646	0.0390959109651396	0.636219158340385	0.951000528293615
MR-PCA	acetate	HMDB0000042	n-acetylornithine	HMDB0003357	met-d-Acetate	M15630	9:4513491-5013491	0.117804054699845	0.475191132749213	0.804204985310203
MR-PCA	acetate	HMDB0000042	n-acetylornithine	HMDB0003357	met-d-Acetate	M15630	12:111634608-112523499	-0.432420288190547	0.537023207230716	0.420694390342804
MR-PCA	acetate	HMDB0000042	n-acetylornithine	HMDB0003357	met-d-Acetate	M15630	12:112590766-113090766	-0.40252571030728	0.623513120384992	0.518553356761565
MR-PCA	acetate	HMDB0000042	n-acetylornithine	HMDB0003357	met-d-Acetate	M15630	20:24698737-26432690	-0.0666086237491465	0.257681906972114	0.796027485039266
MR-PCA	acetate	HMDB0000042	n-acetylornithine	HMDB0003357	met-d-Acetate	M15630	20:29267804-29767804	-0.802455644028662	0.660758352056126	0.22457728169463
MR-PCA	acetate	HMDB0000042	n-acetylornithine	HMDB0003357	met-d-Acetate	M15630	20:32973832-34017690	0.950852452959131	0.587968776643233	0.10583902598136
MR-PCA	alpha-ketoglutaramate*	HMDB0001552	taurocholate	HMDB0000036	GCST90199885	GCST90200333	3:99879368-100379368	-0.0274492736363212	0.0695355869114987	0.693026329581646
MR-PCA	creatine	HMDB0000064	cortisone	HMDB0002802	M27718	GCST90200360	2:211346498-211846498	0.0861972938502892	0.0851882173903899	0.311612046435449
MR-PCA	taurine	HMDB0000251	hippurate	HMDB0000714	bioa_034	GCST90199624	19:54074995-54574995	-0.0252665666182476	0.105076132004318	0.809973964711498
MR-PCA	isoursodeoxycholate	HMDB0000686	tryptophan	HMDB0000929	GCST90199892	M00054	5:35715970-36215970	0.0252577901808847	0.168557047376026	0.880885222925524
MR-PCA	asparagine	HMDB0000168	cortisone	HMDB0002802	bioa_003	GCST90200360	2:27480940-27980940	0.261952705821115	0.329238760743276	0.426246293131747
MR-PCA	asparagine	HMDB0000168	cortisone	HMDB0002802	bioa_003	GCST90200360	4:178111051-178611051	-0.166068861745996	0.230585569691405	0.471398835177467
MR-PCA	asparagine	HMDB0000168	cortisone	HMDB0002802	bioa_003	GCST90200360	7:97252737-97752737	-0.144585847917909	0.239790905075106	0.546531071911459
MR-PCA	asparagine	HMDB0000168	cortisone	HMDB0002802	bioa_003	GCST90200360	11:61853420-62353420	0.331928079305471	0.174341994229703	0.0569244371023624
MR-PCA	asparagine	HMDB0000168	cortisone	HMDB0002802	bioa_003	GCST90200360	12:46900176-47400176	-0.0822769565860851	0.255862784193094	0.74778095839931
MR-PCA	asparagine	HMDB0000168	cortisone	HMDB0002802	bioa_003	GCST90200360	14:103514503-104812812	0.0787738629085221	0.120552608863438	0.513472839400454
MR-PCA	citrulline	HMDB0000904	kynurenine	HMDB0000684	M02132	GCST90199636	10:97115163-97871266	0.146216119107407	0.121880931192985	0.23027000747451
MR-PCA	inositol 1-phosphate (i1p)	HMDB0000213	alpha-ketoglutaramate*	HMDB0001552	M01481	GCST90199885	1:5349333-5849333	0.0152861720699878	0.0818046233265031	0.851768867064811
MR-PCA	inositol 1-phosphate (i1p)	HMDB0000213	alpha-ketoglutaramate*	HMDB0001552	M01481	GCST90199885	4:31607204-32397858	0.0144641040123211	0.0612142336601261	0.813210273219808
MR-PCA	inositol 1-phosphate (i1p)	HMDB0000213	alpha-ketoglutaramate*	HMDB0001552	M01481	GCST90199885	4:66148855-66648855	-0.0520314657666828	0.0678794251414671	0.443362322689893
MR-PCA	inositol 1-phosphate (i1p)	HMDB0000213	alpha-ketoglutaramate*	HMDB0001552	M01481	GCST90199885	10:114775621-115275621	0.0353038317899924	0.0572235357892823	0.537270340995217
MR-PCA	inositol 1-phosphate (i1p)	HMDB0000213	alpha-ketoglutaramate*	HMDB0001552	M01481	GCST90199885	12:62771708-63271708	0.020617714699543	0.0588816131270154	0.726222077364765
MR-PCA	inositol 1-phosphate (i1p)	HMDB0000213	alpha-ketoglutaramate*	HMDB0001552	M01481	GCST90199885	15:77060646-77560646	0.0739776482569958	0.0732518068051317	0.312538960347027
MR-PCA	orotate	HMDB0000226	valine	HMDB0000883	GCST90200392	bioa_022	3:123305909-124961335	0.0071727956160271	0.0100661760457698	0.47611553683748
MR-PCA	orotate	HMDB0000226	valine	HMDB0000883	GCST90200392	bioa_022	7:32831514-33590783	0.01912212523346	0.0187389961229229	0.307517199761093
MR-PCA	methionine	HMDB0000696	creatinine	HMDB0000562	bioa_013	bioa_026	5:89993899-90493899	0.0177227419176532	0.0696154374748326	0.799047021507398
MR-PCA	methionine	HMDB0000696	creatinine	HMDB0000562	bioa_013	bioa_026	10:81796208-82296208	-0.0610120510129697	0.0831421973488807	0.463053729909505
MR-PCA	methionine	HMDB0000696	creatinine	HMDB0000562	bioa_013	bioa_026	12:46900176-47464292	-0.0767862634931393	0.0661023667054304	0.245387196913229
MR-PCA	methionine	HMDB0000696	creatinine	HMDB0000562	bioa_013	bioa_026	12:56615040-57115040	0.227543550039287	0.0939279597011553	0.0154127402681547
MR-PCA	1-stearoyl-2-oleoyl-gps (18:0/18:1)	HMDB0010163	dihydroorotate	HMDB03349	GCST90199652	GCST90200444	3:56598999-57098999	-0.19038371378154	0.100397978842598	0.0579216677397474
MR-PCA	dimethylglycine	HMDB0000092	phenylalanine	HMDB0000159	GCST90200424	GCST90200396	5:78080227-78832833	0.000235553883464	0.0424020100028004	0.995567572382623
MR-PCA	dimethylglycine	HMDB0000092	phenylalanine	HMDB0000159	GCST90200424	GCST90200396	10:103976834-104737382	0.0860965046618027	0.112013284670975	0.442114402772799
MR-PCA	dimethylglycine	HMDB0000092	phenylalanine	HMDB0000159	GCST90200424	GCST90200396	15:76242337-76742337	-0.0154264837203004	0.114405657830035	0.892738207673241
MR-PCA	acetoacetate	HMDB0000060	5,6-dihydrothymine	HMDB0000079	met-d-Acetoacetate	GCST90200339	5:41395751-42449922	-0.249804311459853	0.319060060748462	0.433663400520128
MR-PCA	acetoacetate	HMDB0000060	5,6-dihydrothymine	HMDB0000079	met-d-Acetoacetate	GCST90200339	6:166525103-167025103	-0.0771967672920152	0.294684943117025	0.793349404098787
MR-PCA	acetoacetate	HMDB0000060	5,6-dihydrothymine	HMDB0000079	met-d-Acetoacetate	GCST90200339	10:113686244-114186244	-0.575420588042937	0.323870342766195	0.0756175360418731
MR-PCA	acetoacetate	HMDB0000060	5,6-dihydrothymine	HMDB0000079	met-d-Acetoacetate	GCST90200339	11:116373213-116873213	0.166925246722223	0.311224127639038	0.591716267887195
MR-PCA	acetoacetate	HMDB0000060	5,6-dihydrothymine	HMDB0000079	met-d-Acetoacetate	GCST90200339	12:122333527-122833527	-0.415780430649005	0.470362059646026	0.376718742089571
MR-PCA	spermidine	HMDB0001257	2-oxoarginine*	HMDB0004225	bioa_033	GCST90199903	1:247760300-248289451	-0.0458955660318775	0.0816001171206971	0.573812965499194
MR-PCA	spermidine	HMDB0001257	2-oxoarginine*	HMDB0004225	bioa_033	GCST90199903	19:54070939-54570939	-0.0697748056428691	0.10600592263045	0.510399276720683
MR-PCA	n6,n6,n6-trimethyllysine	HMDB0001325	anthranilate	HMDB0001123	GCST90200344	GCST90200324	11:64586385-65555309	0.0085469089532631	0.0784918074862413	0.913290384686663
MR-PCA	n6,n6,n6-trimethyllysine	HMDB0001325	anthranilate	HMDB0001123	GCST90200344	GCST90200324	16:67497306-67997306	-0.0411516590434607	0.163681077357669	0.801494306183526
MR-PCA	eicosapentaenoate (epa; 20:5n3)	HMDB0001999	histidine	HMDB0000177	GCST90200349	GCST90200377	11:61319830-61819830	-0.0522720062192469	0.0740470620246341	0.480231974749015
MR-PCA	glutamine	HMDB0000641	caffeine	HMDB0001847	met-d-Gln	GCST90200436	1:213912734-214412734	0.112207448613841	0.323029013094691	0.728320669265693
MR-PCA	glutamine	HMDB0000641	caffeine	HMDB0001847	met-d-Gln	GCST90200436	2:26939063-28767861	-0.264080480429564	0.231131930051008	0.25322422835565
MR-PCA	glutamine	HMDB0000641	caffeine	HMDB0001847	met-d-Gln	GCST90200436	2:190998205-192033792	0.146599660811983	0.242093215266939	0.544813299388894
MR-PCA	glutamine	HMDB0000641	caffeine	HMDB0001847	met-d-Gln	GCST90200436	2:211168890-211668890	-0.518564720050707	0.360403586739178	0.150194583933504
MR-PCA	glutamine	HMDB0000641	caffeine	HMDB0001847	met-d-Gln	GCST90200436	3:38941335-39441335	0.234778735198109	0.52047427554073	0.651927462044639
MR-PCA	glutamine	HMDB0000641	caffeine	HMDB0001847	met-d-Gln	GCST90200436	3:52085887-52937605	0.0968042218935161	0.520444545212247	0.852442446168024
MR-PCA	glutamine	HMDB0000641	caffeine	HMDB0001847	met-d-Gln	GCST90200436	3:121763465-122263465	-0.121977606635886	0.467282516087451	0.794064666587149
MR-PCA	glutamine	HMDB0000641	caffeine	HMDB0001847	met-d-Gln	GCST90200436	3:159689586-160441236	0.262906826345462	0.342447498993561	0.442648289519528
MR-PCA	glutamine	HMDB0000641	caffeine	HMDB0001847	met-d-Gln	GCST90200436	4:17991903-18491903	0.0818999556053755	0.377303967644512	0.828156719118133
MR-PCA	glutamine	HMDB0000641	caffeine	HMDB0001847	met-d-Gln	GCST90200436	5:55611894-56111894	0.231980966686886	0.345262697654745	0.501649277905405
MR-PCA	glutamine	HMDB0000641	caffeine	HMDB0001847	met-d-Gln	GCST90200436	5:127968645-128468645	0.338662011475784	0.472492260428937	0.473524209758462
MR-PCA	glutamine	HMDB0000641	caffeine	HMDB0001847	met-d-Gln	GCST90200436	5:174698943-175198943	0.108617422002704	0.289659562984826	0.707673083846165
MR-PCA	glutamine	HMDB0000641	caffeine	HMDB0001847	met-d-Gln	GCST90200436	6:20425792-20925792	-0.895938231352028	0.458835247275653	0.0508627397731621
MR-PCA	glutamine	HMDB0000641	caffeine	HMDB0001847	met-d-Gln	GCST90200436	6:56020405-56520405	-0.533500168121507	0.492675388273999	0.278869039527387
MR-PCA	glutamine	HMDB0000641	caffeine	HMDB0001847	met-d-Gln	GCST90200436	6:126492728-127693092	-0.855942084326012	0.326855415439818	0.0088260936492558
MR-PCA	glutamine	HMDB0000641	caffeine	HMDB0001847	met-d-Gln	GCST90200436	6:131635614-132135614	-0.0487435635209612	0.421611599380405	0.907959669897532
MR-PCA	glutamine	HMDB0000641	caffeine	HMDB0001847	met-d-Gln	GCST90200436	7:1635600-2135600	0.122375524442314	0.635760709967665	0.847360931524208
MR-PCA	glutamine	HMDB0000641	caffeine	HMDB0001847	met-d-Gln	GCST90200436	7:72772933-73272933	-0.251658089995835	0.298533710275953	0.399239361639901
MR-PCA	glutamine	HMDB0000641	caffeine	HMDB0001847	met-d-Gln	GCST90200436	8:17124777-17669461	0.40835929582032	0.294853190125886	0.166065298562379
MR-PCA	glutamine	HMDB0000641	caffeine	HMDB0001847	met-d-Gln	GCST90200436	8:126231747-126731747	-0.464142104489237	0.396726977462856	0.242029838092074
MR-PCA	glutamine	HMDB0000641	caffeine	HMDB0001847	met-d-Gln	GCST90200436	9:4040541-4540541	0.640698000697332	0.333356339758524	0.0546106212504155
MR-PCA	glutamine	HMDB0000641	caffeine	HMDB0001847	met-d-Gln	GCST90200436	9:21884172-22384172	0.1640811884308	0.378378068328587	0.664547343909588
MR-PCA	glutamine	HMDB0000641	caffeine	HMDB0001847	met-d-Gln	GCST90200436	10:22676227-23176227	-0.436917303626341	0.557182518957277	0.432949328922717
MR-PCA	glutamine	HMDB0000641	caffeine	HMDB0001847	met-d-Gln	GCST90200436	10:98828483-99609412	-0.129957371883306	0.193441177934888	0.501699217244705
MR-PCA	glutamine	HMDB0000641	caffeine	HMDB0001847	met-d-Gln	GCST90200436	10:114535278-115035278	-0.267183069389056	0.495275397072437	0.589566977923867
MR-PCA	glutamine	HMDB0000641	caffeine	HMDB0001847	met-d-Gln	GCST90200436	11:8005408-8505408	0.187031847266551	0.253961671501773	0.461452635215037
MR-PCA	glutamine	HMDB0000641	caffeine	HMDB0001847	met-d-Gln	GCST90200436	11:73860169-74360169	0.0167444664360851	0.521286889437994	0.974375234811901
MR-PCA	glutamine	HMDB0000641	caffeine	HMDB0001847	met-d-Gln	GCST90200436	12:4051876-4551876	0.0403706973808265	0.365691318695308	0.912095675372287
MR-PCA	glutamine	HMDB0000641	caffeine	HMDB0001847	met-d-Gln	GCST90200436	12:46377388-47736079	0.389068974759338	0.207625024438831	0.0609439163557084
MR-PCA	glutamine	HMDB0000641	caffeine	HMDB0001847	met-d-Gln	GCST90200436	12:55949170-57674145	-0.131582659796094	0.0809881814764433	0.104223440452956
MR-PCA	glutamine	HMDB0000641	caffeine	HMDB0001847	met-d-Gln	GCST90200436	12:57753270-58582050	-0.408771573976528	0.278444584241156	0.142089664261712
MR-PCA	glutamine	HMDB0000641	caffeine	HMDB0001847	met-d-Gln	GCST90200436	12:59330993-60240767	-0.350727992129352	0.263971157207504	0.18396007424058
MR-PCA	glutamine	HMDB0000641	caffeine	HMDB0001847	met-d-Gln	GCST90200436	14:21242229-21782312	-0.201892213818992	0.217017021174509	0.352212727192997
MR-PCA	glutamine	HMDB0000641	caffeine	HMDB0001847	met-d-Gln	GCST90200436	14:74940531-75440531	0.660729566942347	0.481178635134756	0.169706285631043
MR-PCA	glutamine	HMDB0000641	caffeine	HMDB0001847	met-d-Gln	GCST90200436	14:94594947-95094947	0.174803306301362	0.310750294573827	0.573761670101492
MR-PCA	glutamine	HMDB0000641	caffeine	HMDB0001847	met-d-Gln	GCST90200436	14:100545139-101045139	0.397101606319601	0.392289565235543	0.311410622032387
MR-PCA	glutamine	HMDB0000641	caffeine	HMDB0001847	met-d-Gln	GCST90200436	16:70118909-70618909	-0.301466530548806	0.509997906458695	0.554444528643013
MR-PCA	glutamine	HMDB0000641	caffeine	HMDB0001847	met-d-Gln	GCST90200436	17:6935779-7435779	-0.255946815808373	0.325313143346626	0.431416169006105
MR-PCA	glutamine	HMDB0000641	caffeine	HMDB0001847	met-d-Gln	GCST90200436	17:25345818-25845818	-0.121852375754895	0.442347645184952	0.782957133538471
MR-PCA	glutamine	HMDB0000641	caffeine	HMDB0001847	met-d-Gln	GCST90200436	18:31306350-31806350	0.531134662338671	0.502546002372487	0.290562866491712
MR-PCA	glutamine	HMDB0000641	caffeine	HMDB0001847	met-d-Gln	GCST90200436	22:44074730-44574730	-0.547063935162018	0.428964616483431	0.202198657013277
MR-PCA	stearoyl sphingomyelin (d18:1/18:0)	HMDB0001348	1,7-dimethylurate	HMDB0011103	GCST90200335	M34400	14:63982386-64482386	-0.031197567161647	0.143955182743515	0.828428726469016
MR-PCA	beta-alanine	HMDB0000056	acetylphosphate	HMDB0001494	GCST90200361	M15488	3:30500404-31000404	-0.034930028319673	0.0835576906058618	0.675921622726507
MR-PCA	alpha-ketoglutaramate*	HMDB0001552	creatinine	HMDB0000562	GCST90199885	M00513	3:99879368-100379368	-0.0063441662217547	0.0791015637323562	0.936075970036468
MR-PCA	alpha-tocopherol	HMDB0001893	citrulline	HMDB0000904	GCST90200302	bioa_005	1:62651807-63403953	0.0929333399076645	0.0895600090454411	0.299425768712409
MR-PCA	1-methylxanthine	HMDB0010738	hypotaurine	HMDB0000965	M34389	GCST90200379	8:18010431-18510431	0.10985195384583	0.0562927681856584	0.0510047391358646
MR-PCA	arachidonate (20:4n6)	HMDB0001043	allantoin	HMDB0000462	M01110	M01107	11:61330635-61830635	-0.0406033723098014	0.0583322625406848	0.486384624566864
MR-PCA	inosine	HMDB0000195	glycerol 3-phosphate	HMDB0000126	M01123	M15365	6:85876680-86677325	8.71666260169821e-06	0.071555904598577	0.9999028047995
MR-PCA	myo-inositol	HMDB0000211	inositol 1-phosphate (i1p)	HMDB0000213	GCST90200401	M01481	16:24676314-25176314	0.0662930160210151	0.301495178651002	0.825963951175439
MR-PCA	choline	HMDB0000097	kynurenine	HMDB0000684	GCST90200327	M15140	17:17175631-17675631	-0.0439274144622312	0.123634150574713	0.722363639072006
MR-PCA	sulfate*	HMDB01448	arginine	HMDB0000517	GCST90199896	GCST90200372	7:122557611-123057611	-0.0143579072678927	0.105869012686011	0.892122053999455
MR-PCA	3-(4-hydroxyphenyl)lactate	HMDB0000755	valine	HMDB0000883	M32197	met-d-Val	17:79879970-80379970	-0.0789670755306127	0.034131519593538	0.0206890434522605
MR-PCA	phenylalanine	HMDB0000159	3-methyl-2-oxovalerate	HMDB0000491	met-d-Phe	GCST90199631	2:211293055-211793055	-0.816890438822136	0.44420830655937	0.0659180459402338
MR-PCA	phenylalanine	HMDB0000159	3-methyl-2-oxovalerate	HMDB0000491	met-d-Phe	GCST90199631	6:17868392-18368392	0.804723258993757	0.488964221023325	0.0998108627788941
MR-PCA	phenylalanine	HMDB0000159	3-methyl-2-oxovalerate	HMDB0000491	met-d-Phe	GCST90199631	11:57019429-57519429	0.0792216558620762	0.344397941059651	0.818068915019123
MR-PCA	phenylalanine	HMDB0000159	3-methyl-2-oxovalerate	HMDB0000491	met-d-Phe	GCST90199631	12:56671418-57171418	-0.386700287258193	0.473280129901188	0.41389169623774
MR-PCA	phenylalanine	HMDB0000159	3-methyl-2-oxovalerate	HMDB0000491	met-d-Phe	GCST90199631	12:102211009-102721004	0.0641561899810079	0.264031849693323	0.808015811716414
MR-PCA	phenylalanine	HMDB0000159	3-methyl-2-oxovalerate	HMDB0000491	met-d-Phe	GCST90199631	12:102890425-104124563	0.0793158869230911	0.119755725522735	0.50777004204048
MR-PCA	phenylalanine	HMDB0000159	3-methyl-2-oxovalerate	HMDB0000491	met-d-Phe	GCST90199631	12:104125826-104625826	0.443033218322402	0.314718784642893	0.159216547241442
MR-PCA	phenylalanine	HMDB0000159	3-methyl-2-oxovalerate	HMDB0000491	met-d-Phe	GCST90199631	14:55161744-55661744	-0.0257736103206733	0.321061996605113	0.936017652978319
MR-PCA	phenylalanine	HMDB0000159	3-methyl-2-oxovalerate	HMDB0000491	met-d-Phe	GCST90199631	14:55670870-56170870	-0.209242759360885	0.357821485114042	0.558703338274886
MR-PCA	phenylalanine	HMDB0000159	3-methyl-2-oxovalerate	HMDB0000491	met-d-Phe	GCST90199631	16:16004626-16504626	-0.0934398872878255	0.397816667001919	0.814300490627801
MR-PCA	n-acetylornithine	HMDB0003357	biliverdin	HMDB0001008	M15630	M02137	2:73124156-74349562	-0.0267997049034447	0.0271222528820011	0.323099941395692
MR-PCA	paraxanthine	HMDB0001860	1-methylnicotinamide	HMDB0000699	GCST90199654	GCST90200406	19:41091229-41591229	-0.161253353415527	0.0915111266441986	0.0780494550516286
MR-PCA	glycohyocholate	HMDB0000138	1-methylxanthine	HMDB0010738	GCST90199935	GCST90199763	7:99108524-99608524	-0.0111042036197694	0.112549960994762	0.921408056619187
MR-PCA	glycohyocholate	HMDB0000138	1-methylxanthine	HMDB0010738	GCST90199935	GCST90199763	10:45742470-46242470	-0.0321688520917636	0.125401765913724	0.797544468639252
MR-PCA	glycohyocholate	HMDB0000138	1-methylxanthine	HMDB0010738	GCST90199935	GCST90199763	13:103468308-103968308	-0.0830269705368355	0.0680716931109019	0.222579031350957
MR-PCA	glycohyocholate	HMDB0000138	1-methylxanthine	HMDB0010738	GCST90199935	GCST90199763	17:28409010-28909010	-0.112859848428584	0.133673892753	0.398506045740742
MR-PCA	uridine	HMDB0000296	sphinganine	HMDB0000269	M00606	GCST90200374	1:20665172-21165172	-0.140316434542437	0.153468897024054	0.360559839899227
MR-PCA	uridine	HMDB0000296	sphinganine	HMDB0000269	M00606	GCST90200374	7:47852911-48352911	0.269488050399553	0.152653296375122	0.0775032516660675
MR-PCA	uridine	HMDB0000296	sphinganine	HMDB0000269	M00606	GCST90200374	22:50721752-51221752	-0.127988058533819	0.114068439443597	0.261850253295533
MR-PCA	creatinine	HMDB0000562	leucine	HMDB0000687	GCST90200366	GCST90200389	16:20142332-20642332	-0.0363517587100885	0.102202293750504	0.72207694971551
MR-PCA	methionine	HMDB0000696	ornithine	HMDB0000214	M01302	M01493	1:213396566-213896566	0.0978383165324549	0.129368280371268	0.449482849763691
MR-PCA	sphinganine-1-phosphate	HMDB0001383	glutamine	HMDB0000641	GCST90199845	GCST90200419	3:56698451-57198451	0.0936112717505242	0.0785041006143662	0.233089552603073
MR-PCA	sphinganine-1-phosphate	HMDB0001383	glutamine	HMDB0000641	GCST90199845	GCST90200419	17:74160792-74669333	0.0154529882095236	0.0838105784696209	0.853715417010084
MR-PCA	gluconate	HMDB0000625	1,7-dimethylurate	HMDB0011103	GCST90200373	GCST90199756	4:99521223-100894070	0.0053091249778937	0.0556503765564852	0.923995987786951
MR-PCA	4-methyl-2-oxopentanoate	HMDB0000695	serine	HMDB0000187	GCST90199655	M32315	4:88953670-89453670	0.0386460300271717	0.135672108670077	0.775760024567999
MR-PCA	arachidonate (20:4n6)	HMDB0001043	citrulline	HMDB0000904	M01110	bioa_005	11:61330635-61830635	-0.0283014286026857	0.0242557475072888	0.243294104447495
MR-PCA	serine	HMDB0000187	2-hydroxyglutarate	HMDB0059655	GCST90200415	M37253	1:119778579-120514573	-0.089327517646892	0.0911891853490535	0.327291231419304
MR-PCA	serine	HMDB0000187	2-hydroxyglutarate	HMDB0059655	GCST90200415	M37253	2:211290507-212040821	0.0532930322807115	0.126749867188446	0.674150694244732
MR-PCA	serine	HMDB0000187	2-hydroxyglutarate	HMDB0059655	GCST90200415	M37253	7:55905219-56847625	-0.181182834541881	0.149480481887878	0.225480396393191
MR-PCA	asparagine	HMDB0000168	serine	HMDB0000187	bioa_003	M32315	2:27480940-27980940	1.08450295742547	0.26346962311117	3.8511118696023e-05
MR-PCA	asparagine	HMDB0000168	serine	HMDB0000187	bioa_003	M32315	4:178111051-178611051	0.46900496225597	0.237293616470358	0.0481009750952969
MR-PCA	asparagine	HMDB0000168	serine	HMDB0000187	bioa_003	M32315	7:97252737-97752737	0.274130928868571	0.231623315872021	0.236602950387614
MR-PCA	asparagine	HMDB0000168	serine	HMDB0000187	bioa_003	M32315	11:61853420-62353420	0.344290403279144	0.189661921032633	0.0694801529353988
MR-PCA	asparagine	HMDB0000168	serine	HMDB0000187	bioa_003	M32315	12:46900176-47400176	0.860924509940521	0.276737154018413	0.0018646583732774
MR-PCA	asparagine	HMDB0000168	serine	HMDB0000187	bioa_003	M32315	14:103514503-104812812	-0.0471132124361689	0.0755670563868804	0.532980754657088
MR-PCA	cholesterol	HMDB0000067	n-acetylglucosaminylasparagine	HMDB0000489	M00063	GCST90200316	1:109571511-110071511	-0.148379400709979	0.153002079034588	0.332152760460384
MR-PCA	cystine	HMDB0000192	kynurenine	HMDB0000684	M31454	bioa_027	22:24745202-25245202	0.0318603702526233	0.0307745396915843	0.300536577335681
MR-PCA	sphinganine-1-phosphate	HMDB0001383	5-oxoproline	HMDB0000267	GCST90199845	GCST90200280	3:56698451-57198451	0.179176571230279	0.0785308541099989	0.0225125344310637
MR-PCA	sphinganine-1-phosphate	HMDB0001383	5-oxoproline	HMDB0000267	GCST90199845	GCST90200280	17:74160792-74669333	0.0043186970904242	0.0838349932667324	0.958915744327621
MR-PCA	n6,n6,n6-trimethyllysine	HMDB0001325	1-methylxanthine	HMDB0010738	GCST90200344	GCST90199763	11:64586385-65555309	-0.104180644525167	0.0668403627771693	0.119079549903368
MR-PCA	n6,n6,n6-trimethyllysine	HMDB0001325	1-methylxanthine	HMDB0010738	GCST90200344	GCST90199763	16:67497306-67997306	-0.191486389886502	0.139408073133321	0.169576011536126
MR-PCA	creatinine	HMDB0000562	uridine	HMDB0000296	M00513	M00606	7:23845366-24345366	-0.0313934936976036	0.135618292016269	0.816938648032922
MR-PCA	orotidine	HMDB0000788	aspartate	HMDB0000191	GCST90200681	GCST90200370	3:124271035-124771035	-0.031300770468243	0.131954532714392	0.812494844345313
MR-PCA	orotidine	HMDB0000788	aspartate	HMDB0000191	GCST90200681	GCST90200370	16:20142332-20642332	0.0102774657533559	0.109950720419584	0.92552749473085
MR-PCA	orotidine	HMDB0000788	aspartate	HMDB0000191	GCST90200681	GCST90200370	17:72554076-74203469	0.0101388564792323	0.0264353653297206	0.701324003818601
MR-PCA	alpha-ketoglutaramate*	HMDB0001552	tyrosine	HMDB0000158	GCST90199885	GCST90200427	3:99879368-100379368	0.0554995500727038	0.0673567424351337	0.409959851975818
MR-PCA	kynurenine	HMDB0000684	histidine	HMDB0000177	bioa_027	bioa_009	1:241473615-241973615	0.0029627837018781	0.0612726986542112	0.961434071844016
MR-PCA	kynurenine	HMDB0000684	histidine	HMDB0000177	bioa_027	bioa_009	5:131338151-131838151	0.0071514653680089	0.105265814941845	0.945835620950449
MR-PCA	kynurenine	HMDB0000684	histidine	HMDB0000177	bioa_027	bioa_009	5:176563404-177063404	0.464930098235544	0.0964705249768495	1.43990228394703e-06
MR-PCA	kynurenine	HMDB0000684	histidine	HMDB0000177	bioa_027	bioa_009	8:39556267-40056267	0.0429632612229052	0.0504338503565688	0.39428429979735
MR-PCA	kynurenine	HMDB0000684	histidine	HMDB0000177	bioa_027	bioa_009	12:111111298-111611298	-0.226832326665599	0.0942438330941285	0.0160900494741476
MR-PCA	kynurenine	HMDB0000684	histidine	HMDB0000177	bioa_027	bioa_009	12:111634608-113433486	-0.117350783909242	0.0449203768386966	0.008990435685798
MR-PCA	kynurenine	HMDB0000684	histidine	HMDB0000177	bioa_027	bioa_009	16:87568569-88128476	-0.0022231888388314	0.0254520556863771	0.930394817652443
MR-PCA	caffeine	HMDB0001847	flavin adenine dinucleotide (fad)	HMDB0001248	GCST90200436	GCST90200376	15:56384745-56884745	0.0094612061811579	0.126513561118023	0.940386471523873
MR-PCA	caffeine	HMDB0001847	flavin adenine dinucleotide (fad)	HMDB0001248	GCST90200436	GCST90200376	15:57044800-57544800	0.0476763552118821	0.146267687129455	0.744460102599065
MR-PCA	1-(1-enyl-stearoyl)-2-arachidonoyl-gpe (p-18:0/20:4)*	HMDB0005779	bilirubin (z,z)	HMDB0000054	GCST90200058	M27716	11:61307803-62000560	-0.0077913847482821	0.0633392706974559	0.902098915964131
MR-PCA	5-acetylamino-6-formylamino-3-methyluracil	HMDB0011105	alanine	HMDB0000161	GCST90200680	GCST90200431	8:17743764-18765840	-0.0389704314518264	0.0244166589972042	0.110475592941187
MR-PCA	asparagine	HMDB0000168	1-methylnicotinamide	HMDB0000699	M34283	GCST90200406	11:61916235-62416235	-0.0224394752559734	0.148348835697476	0.879769396616234
MR-PCA	asparagine	HMDB0000168	1-methylnicotinamide	HMDB0000699	M34283	GCST90200406	14:104016664-104812812	0.170867824286903	0.122151823672431	0.161868415286504
MR-PCA	histidine	HMDB0000177	alanine	HMDB0000161	M00059	met-d-Ala	4:9731889-10602550	-0.0570208306338662	0.0336907570487096	0.0905550662763586
MR-PCA	stearoyl sphingomyelin (d18:1/18:0)	HMDB0001348	myo-inositol	HMDB0000211	GCST90200335	GCST90200401	8:113373776-113873776	0.0078474801560494	0.111682832128964	0.943982127005134
MR-PCA	stearoyl sphingomyelin (d18:1/18:0)	HMDB0001348	myo-inositol	HMDB0000211	GCST90200335	GCST90200401	11:61368608-61868608	0.000411021182225	0.122464517152171	0.997322107273198
MR-PCA	stearoyl sphingomyelin (d18:1/18:0)	HMDB0001348	myo-inositol	HMDB0000211	GCST90200335	GCST90200401	14:63982386-64482386	0.0660224252722715	0.102220153516866	0.518354079069357
MR-PCA	stearoyl sphingomyelin (d18:1/18:0)	HMDB0001348	myo-inositol	HMDB0000211	GCST90200335	GCST90200401	19:8013648-8513648	0.0120563848661476	0.0568593708679058	0.832076872866817
MR-PCA	stearoyl sphingomyelin (d18:1/18:0)	HMDB0001348	myo-inositol	HMDB0000211	GCST90200335	GCST90200401	19:45165640-45665640	-0.0196241413179084	0.0897977162358036	0.827010578608237
MR-PCA	2-aminobutyrate	HMDB0000452	glutamine	HMDB0000641	M32348	GCST90200419	2:64958074-65458074	0.0999477264069435	0.0960346561397701	0.297993244134874
MR-PCA	2-aminobutyrate	HMDB0000452	glutamine	HMDB0000641	M32348	GCST90200419	4:88993818-89493818	-0.075167498241657	0.131502243701017	0.56758879195084
MR-PCA	docosapentaenoate (n6 dpa; 22:5n6)	HMDB0001976	glutamine	HMDB0000641	GCST90199796	M00053	11:61347212-61847212	0.0011636549616696	0.10119914892064	0.990825596082325
MR-PCA	histidine	HMDB0000177	ornithine	HMDB0000214	bioa_009	M01493	2:27492603-27992603	0.0323000355796717	0.384182880598093	0.932997091315705
MR-PCA	histidine	HMDB0000177	ornithine	HMDB0000214	bioa_009	M01493	2:211331245-211831245	0.323910911223779	0.379415830359511	0.39326595097649
MR-PCA	histidine	HMDB0000177	ornithine	HMDB0000214	bioa_009	M01493	3:186208322-186708322	0.219123941055047	0.3247507643529	0.499837815444599
MR-PCA	histidine	HMDB0000177	ornithine	HMDB0000214	bioa_009	M01493	4:186893802-187393802	-0.0770716143859066	0.257396554738337	0.764613859943981
MR-PCA	histidine	HMDB0000177	ornithine	HMDB0000214	bioa_009	M01493	8:145389726-145889726	0.365312445481765	0.548573981828516	0.505455175476678
MR-PCA	histidine	HMDB0000177	ornithine	HMDB0000214	bioa_009	M01493	9:135904304-136404304	0.737243858500071	0.433660730490464	0.0891219835034161
MR-PCA	histidine	HMDB0000177	ornithine	HMDB0000214	bioa_009	M01493	12:56615040-57115040	-0.0134892145929929	0.41468115947538	0.974050091228828
MR-PCA	histidine	HMDB0000177	ornithine	HMDB0000214	bioa_009	M01493	12:96083535-96730076	0.0802605030988259	0.159009508181909	0.613732433062906
MR-PCA	histidine	HMDB0000177	ornithine	HMDB0000214	bioa_009	M01493	14:21229605-21729605	-0.0038054971621173	0.242408706448991	0.987474778593345
MR-PCA	histidine	HMDB0000177	ornithine	HMDB0000214	bioa_009	M01493	15:58473939-58973939	0.191902530569514	0.38556705395854	0.618684889606856
MR-PCA	paraxanthine	HMDB0001860	phosphoethanolamine	HMDB0000224	GCST90199654	GCST90200281	19:41091229-41591229	0.0872032587764508	0.0911895570552679	0.338927971413944
MR-PCA	glycerol 3-phosphate	HMDB0000126	ornithine	HMDB0000214	GCST90199638	bioa_014	1:20921386-22251981	-0.0184313272161437	0.0264017589269101	0.485108516254907
MR-PCA	phenylalanine	HMDB0000159	2-hydroxyglutarate	HMDB0059655	bioa_016	GCST90199865	3:186202917-186702917	-0.704903362950221	0.344189025558423	0.0405587927531939
MR-PCA	phenylalanine	HMDB0000159	2-hydroxyglutarate	HMDB0059655	bioa_016	GCST90199865	4:155231289-155731289	-0.149031137517029	0.4088960898751	0.715505648453845
MR-PCA	phenylalanine	HMDB0000159	2-hydroxyglutarate	HMDB0059655	bioa_016	GCST90199865	4:186893802-187393802	0.019360351866164	0.231316308637199	0.933297786586452
MR-PCA	phenylalanine	HMDB0000159	2-hydroxyglutarate	HMDB0059655	bioa_016	GCST90199865	5:176539719-177067143	0.188026438160217	0.315608427089115	0.551336497057424
MR-PCA	phenylalanine	HMDB0000159	2-hydroxyglutarate	HMDB0059655	bioa_016	GCST90199865	6:52381188-52881188	-0.485590397438939	0.48270403063165	0.314425393514324
MR-PCA	phenylalanine	HMDB0000159	2-hydroxyglutarate	HMDB0059655	bioa_016	GCST90199865	11:57020509-57520509	0.566989076898906	0.441260937267983	0.198817015074567
MR-PCA	phenylalanine	HMDB0000159	2-hydroxyglutarate	HMDB0059655	bioa_016	GCST90199865	12:103007876-103562619	0.366227376928423	0.195747451333898	0.0613564853686445
MR-PCA	phenylalanine	HMDB0000159	2-hydroxyglutarate	HMDB0059655	bioa_016	GCST90199865	14:55086875-55586875	-0.280014178016222	0.515653294495514	0.587110523029648
MR-PCA	phenylalanine	HMDB0000159	2-hydroxyglutarate	HMDB0059655	bioa_016	GCST90199865	19:45142254-45642254	0.0424385860966084	0.478668210938903	0.929352350945303
MR-PCA	oleamide	HMDB0002117	threonine	HMDB0000167	M32458	bioa_019	12:21138621-21638621	-0.128878573408403	0.0462868959656126	0.0053636356926332
MR-PCA	oleamide	HMDB0002117	threonine	HMDB0000167	M32458	bioa_019	19:15740431-16240431	-0.040935469836534	0.0670945176081766	0.541784661137029
MR-PCA	glycerophosphoethanolamine	HMDB0000114	ornithine	HMDB0000214	GCST90199808	M01493	1:40156715-40656715	-0.191983806691327	0.159953956251443	0.23004451767221
MR-PCA	glycerophosphoethanolamine	HMDB0000114	ornithine	HMDB0000214	GCST90199808	M01493	22:24208096-24708096	0.141083192926621	0.125535161293484	0.261074969407433
MR-PCA	isoursodeoxycholate	HMDB0000686	sphingosine 1-phosphate	HMDB0000277	GCST90199892	GCST90199657	5:35715970-36215970	0.180420755815933	0.122179642293119	0.139760290789882
MR-PCA	glycine	HMDB0000123	2-hydroxyphenylacetate	HMDB0000669	M32338	GCST90200369	2:211289363-212090389	-0.0267808694816952	0.0424058625834063	0.527689491644467
MR-PCA	hypotaurine	HMDB0000965	histidine	HMDB0000177	GCST90200379	GCST90200377	4:138793652-139293652	0.0229900367255678	0.112266569749319	0.837743397137027
MR-PCA	hypotaurine	HMDB0000965	histidine	HMDB0000177	GCST90200379	GCST90200377	5:114821656-115321656	0.0967837524942504	0.0952129953508089	0.309392633613931
MR-PCA	hypotaurine	HMDB0000965	histidine	HMDB0000177	GCST90200379	GCST90200377	19:47031255-47531255	0.277467657728048	0.114711722774142	0.0155707011952898
MR-PCA	glycohyocholate	HMDB0000138	allantoin	HMDB0000462	GCST90199935	GCST90200286	7:99108524-99608524	0.224431228738454	0.11053289709585	0.0423110871009697
MR-PCA	glycohyocholate	HMDB0000138	allantoin	HMDB0000462	GCST90199935	GCST90200286	10:45742470-46242470	0.0097340178683589	0.12315309556207	0.937000825284823
MR-PCA	glycohyocholate	HMDB0000138	allantoin	HMDB0000462	GCST90199935	GCST90200286	13:103468308-103968308	0.0712369064577542	0.0668520121890667	0.286608542757836
MR-PCA	glycohyocholate	HMDB0000138	allantoin	HMDB0000462	GCST90199935	GCST90200286	17:28409010-28909010	0.107371249206275	0.131276142271257	0.413412148204224
MR-PCA	kynurenine	HMDB0000684	cysteine	HMDB0000574	GCST90199636	M31453	8:39554593-40054593	0.141418958296281	0.164822369419721	0.390887889330216
MR-PCA	kynurenine	HMDB0000684	cysteine	HMDB0000574	GCST90199636	M31453	12:111809557-113090766	0.0920164364106478	0.144901351281657	0.525410058547966
MR-PCA	kynurenine	HMDB0000684	cysteine	HMDB0000574	GCST90199636	M31453	16:87568373-88128072	0.0130973223809445	0.0738998394069717	0.859327159782894
MR-PCA	3-methyl-2-oxovalerate	HMDB0000491	sarcosine	HMDB0000271	M15676	bioa_031	2:27480940-27980940	-0.0965963684577471	0.093281522157555	0.300418692457868
MR-PCA	3-methyl-2-oxovalerate	HMDB0000491	sarcosine	HMDB0000271	M15676	bioa_031	4:88976422-89476422	-0.0969179486022929	0.0741460374245499	0.191171134682338
MR-PCA	betaine	HMDB0000043	tyrosine	HMDB0000158	GCST90200425	M01299	2:211290507-211790507	0.0523874080028114	0.133141900525733	0.69397202018358
MR-PCA	betaine	HMDB0000043	tyrosine	HMDB0000158	GCST90200425	M01299	5:78081434-78907016	-0.0633712115054251	0.0640640508621111	0.322572534036922
MR-PCA	betaine	HMDB0000043	tyrosine	HMDB0000158	GCST90200425	M01299	6:160264283-160825366	0.0584808358434037	0.102418355437785	0.567999941416949
MR-PCA	betaine	HMDB0000043	tyrosine	HMDB0000158	GCST90200425	M01299	12:68601-568601	-0.0702501169229977	0.101583425562816	0.489219358597388
MR-PCA	beta-citrylglutamate	HMDB0241915	3-ureidopropionate	HMDB0000026	GCST90199911	GCST90200283	3:183486882-183986882	0.183581031894195	0.106459264776795	0.0846311235154506
MR-PCA	beta-citrylglutamate	HMDB0241915	3-ureidopropionate	HMDB0000026	GCST90199911	GCST90200283	11:88203934-92094388	0.003214507444856	0.0264437353634566	0.903247284980933
MR-PCA	phenylpyruvate	HMDB0000205	methionine	HMDB0000696	GCST90200365	GCST90200391	9:131315554-131815554	0.0202130627149741	0.1040700917551	0.845999338682851
MR-PCA	phenylpyruvate	HMDB0000205	methionine	HMDB0000696	GCST90200365	GCST90200391	16:58503995-59003995	0.0427490665089785	0.0997975019453712	0.668390438290127
MR-PCA	5-oxoproline	HMDB0000267	alanine	HMDB0000161	M01494	GCST90200431	8:144903138-145403138	-0.0244741893578367	0.0456774895509362	0.592093900195902
MR-PCA	leucine	HMDB0000687	tryptophan	HMDB0000929	M00060	bioa_020	4:88976422-89476422	-0.0638615431548241	0.0555447490215922	0.250254509168308
MR-PCA	leucine	HMDB0000687	tryptophan	HMDB0000929	M00060	bioa_020	6:45295851-45795851	0.123602785234603	0.0960514656574783	0.198150362395966
MR-PCA	sulfate*	HMDB01448	isoleucine	HMDB0000172	GCST90199896	M01125	7:122557611-123057611	-0.361440550283193	0.187886701929416	0.0543902610790603
MR-PCA	3-(4-hydroxyphenyl)lactate	HMDB0000755	arginine	HMDB0000517	M32197	GCST90200372	17:79879970-80379970	0.0086669995279445	0.136335105827844	0.949311587034695
MR-PCA	uridine	HMDB0000296	glutamine	HMDB0000641	GCST90200407	met-d-Gln	1:20666238-21166238	0.0622949885660583	0.0263105190477088	0.0178998287380492
MR-PCA	uridine	HMDB0000296	glutamine	HMDB0000641	GCST90200407	met-d-Gln	7:47877194-48377194	0.0263435073406979	0.0315344468287904	0.403499125708574
MR-PCA	uridine	HMDB0000296	glutamine	HMDB0000641	GCST90200407	met-d-Gln	22:50686035-51186035	0.0009830158560387	0.0250931210528637	0.968751092971644
MR-PCA	docosahexaenoate (dha; 22:6n3)	HMDB0002183	valine	HMDB0000883	GCST90199651	GCST90200442	11:61376206-61876206	-0.0773257787647177	0.123226482893798	0.530325363548022
MR-PCA	arginine	HMDB0000517	n-acetylglucosaminylasparagine	HMDB0000489	bioa_002	GCST90200316	2:24182937-24682937	-0.185838158234922	0.273282351947025	0.496490191031536
MR-PCA	arginine	HMDB0000517	n-acetylglucosaminylasparagine	HMDB0000489	bioa_002	GCST90200316	2:211333022-211833022	-0.707551722215003	0.208252495009513	0.0006798803567346
MR-PCA	arginine	HMDB0000517	n-acetylglucosaminylasparagine	HMDB0000489	bioa_002	GCST90200316	2:219037276-219788019	0.0125768138099457	0.275828606280605	0.963631873999352
MR-PCA	arginine	HMDB0000517	n-acetylglucosaminylasparagine	HMDB0000489	bioa_002	GCST90200316	4:144583533-145083533	-0.0795581967596434	0.238059948860411	0.738233202316954
MR-PCA	arginine	HMDB0000517	n-acetylglucosaminylasparagine	HMDB0000489	bioa_002	GCST90200316	5:177386199-177886199	0.500238947837917	0.287691790545017	0.0820696657737938
MR-PCA	arginine	HMDB0000517	n-acetylglucosaminylasparagine	HMDB0000489	bioa_002	GCST90200316	6:131339506-132265729	-0.199307692676312	0.132769494513963	0.133315277048262
MR-PCA	arginine	HMDB0000517	n-acetylglucosaminylasparagine	HMDB0000489	bioa_002	GCST90200316	6:135177817-135677817	0.1069985384911	0.307870359386318	0.728182565582824
MR-PCA	arginine	HMDB0000517	n-acetylglucosaminylasparagine	HMDB0000489	bioa_002	GCST90200316	10:99898951-100398951	-0.130426616292027	0.342499750632918	0.703345784902284
MR-PCA	arginine	HMDB0000517	n-acetylglucosaminylasparagine	HMDB0000489	bioa_002	GCST90200316	12:46680313-47435518	0.398938149812926	0.269163146276569	0.138302371230252
MR-PCA	arginine	HMDB0000517	n-acetylglucosaminylasparagine	HMDB0000489	bioa_002	GCST90200316	19:12757458-13257458	0.124801697956594	0.168595705906941	0.459152895659233
MR-PCA	pantothenate	HMDB0000210	5-methylthioadenosine (mta)	HMDB0001173	M01508	GCST90200359	2:27200724-27700724	0.308041938761214	0.155073342462337	0.0469858850848024
MR-PCA	5-oxoproline	HMDB0000267	dihydroorotate	HMDB03349	M01494	GCST90200444	8:144903138-145403138	0.0048724551687425	0.0458724122551976	0.915409748102504
MR-PCA	1-(1-enyl-stearoyl)-2-arachidonoyl-gpe (p-18:0/20:4)*	HMDB0005779	4-methyl-2-oxopentanoate	HMDB0000695	GCST90200058	M22116	11:61307803-62000560	-0.0743238753037818	0.0591514173507354	0.208934014520179
MR-PCA	aspartate	HMDB0000191	creatine	HMDB0000064	bioa_004	GCST90200323	2:211431243-211931243	-1.91191113412562	0.265320924754647	5.7605775253504e-13
MR-PCA	aspartate	HMDB0000191	creatine	HMDB0000064	bioa_004	GCST90200323	4:178111051-178611051	0.0760598366778349	0.106676070386682	0.475846926028432
MR-PCA	aspartate	HMDB0000191	creatine	HMDB0000064	bioa_004	GCST90200323	12:101969766-102469766	0.162676997826144	0.156533235491895	0.298688978583686
MR-PCA	histidine	HMDB0000177	caffeine	HMDB0001847	M00059	M00569	4:9731889-10602550	-0.103280504495372	0.133998479488377	0.440849924194845
MR-PCA	dihydroorotate	HMDB03349	myo-inositol	HMDB0000211	GCST90200444	GCST90200401	5:53379047-53879047	0.172742643934689	0.0900375684892	0.0550398076437686
MR-PCA	dihydroorotate	HMDB03349	myo-inositol	HMDB0000211	GCST90200444	GCST90200401	10:104381189-105206827	-0.0946315026548204	0.110729070305728	0.392760428587608
MR-PCA	dihydroorotate	HMDB03349	myo-inositol	HMDB0000211	GCST90200444	GCST90200401	10:125910495-126410495	-0.0964797155732113	0.0894193844040242	0.280606673452366
MR-PCA	dihydroorotate	HMDB03349	myo-inositol	HMDB0000211	GCST90200444	GCST90200401	11:122683181-123183181	0.0881975768722958	0.12938635630026	0.495453607949269
MR-PCA	dihydroorotate	HMDB03349	myo-inositol	HMDB0000211	GCST90200444	GCST90200401	15:77921365-78954732	-0.0780961734105837	0.0479446113529796	0.103337740809984
MR-PCA	3-(4-hydroxyphenyl)lactate	HMDB0000755	isoursodeoxycholate	HMDB0000686	M32197	GCST90199892	17:79879970-80379970	-0.0496792478269483	0.136358315898278	0.715612571668318
MR-PCA	inositol 1-phosphate (i1p)	HMDB0000213	isoleucine	HMDB0000172	M01481	GCST90200399	1:5349333-5849333	-0.0614622299092033	0.0815845494764021	0.45123586801782
MR-PCA	inositol 1-phosphate (i1p)	HMDB0000213	isoleucine	HMDB0000172	M01481	GCST90200399	4:31607204-32397858	-0.085992523778579	0.0610450828001236	0.158932057343752
MR-PCA	inositol 1-phosphate (i1p)	HMDB0000213	isoleucine	HMDB0000172	M01481	GCST90200399	4:66148855-66648855	-0.0614647153527487	0.0676895625495065	0.363857986377366
MR-PCA	inositol 1-phosphate (i1p)	HMDB0000213	isoleucine	HMDB0000172	M01481	GCST90200399	10:114775621-115275621	-0.0309823040225126	0.0570677914395536	0.587196242252726
MR-PCA	inositol 1-phosphate (i1p)	HMDB0000213	isoleucine	HMDB0000172	M01481	GCST90200399	12:62771708-63271708	-0.0054682006824637	0.0587219717762291	0.925808084408416
MR-PCA	inositol 1-phosphate (i1p)	HMDB0000213	isoleucine	HMDB0000172	M01481	GCST90200399	15:77060646-77560646	-0.0369298419410167	0.0730547520756358	0.613201308873847
MR-PCA	3-methyl-2-oxobutyrate	HMDB0000019	histidine	HMDB0000177	M21047	bioa_009	4:88976422-89476422	-0.0207953266745446	0.0430496432133263	0.629056993493106
MR-PCA	pyruvate	HMDB0000243	arginine	HMDB0000517	met-d-Pyruvate	bioa_002	1:154991807-156271079	0.06497044859143	0.183251084513499	0.722931742110363
MR-PCA	pyruvate	HMDB0000243	arginine	HMDB0000517	met-d-Pyruvate	bioa_002	1:207429229-207929229	0.997721519538293	0.294547093431877	0.0007058228124359
MR-PCA	pyruvate	HMDB0000243	arginine	HMDB0000517	met-d-Pyruvate	bioa_002	2:27480940-28253616	-0.69024685869484	0.239941139059468	0.0040181401482223
MR-PCA	pyruvate	HMDB0000243	arginine	HMDB0000517	met-d-Pyruvate	bioa_002	2:60468043-60968043	-0.35196064953549	0.256264541957164	0.169619630584204
MR-PCA	pyruvate	HMDB0000243	arginine	HMDB0000517	met-d-Pyruvate	bioa_002	2:173097338-173854224	-0.0136744516550196	0.104218135371377	0.895609260540675
MR-PCA	pyruvate	HMDB0000243	arginine	HMDB0000517	met-d-Pyruvate	bioa_002	3:56611222-57111222	0.207827144141054	0.206135537460565	0.313355441960009
MR-PCA	pyruvate	HMDB0000243	arginine	HMDB0000517	met-d-Pyruvate	bioa_002	5:131157493-131957429	-0.0239470080587644	0.222760297208346	0.914391342052439
MR-PCA	pyruvate	HMDB0000243	arginine	HMDB0000517	met-d-Pyruvate	bioa_002	8:106322270-106822270	-0.585483048365527	0.246426615643974	0.0175065814590719
MR-PCA	pyruvate	HMDB0000243	arginine	HMDB0000517	met-d-Pyruvate	bioa_002	9:135611502-136391870	0.242527060245017	0.189594871770314	0.200831648981109
MR-PCA	pyruvate	HMDB0000243	arginine	HMDB0000517	met-d-Pyruvate	bioa_002	10:2869150-3388009	-0.0701079265896182	0.0942346922677512	0.456893709322846
MR-PCA	pyruvate	HMDB0000243	arginine	HMDB0000517	met-d-Pyruvate	bioa_002	11:56961646-57461646	-0.115200564894553	0.3110987142232	0.711157271083683
MR-PCA	pyruvate	HMDB0000243	arginine	HMDB0000517	met-d-Pyruvate	bioa_002	12:48145900-49077761	-0.185134846507161	0.101567525591077	0.0683373263756031
MR-PCA	pyruvate	HMDB0000243	arginine	HMDB0000517	met-d-Pyruvate	bioa_002	16:69379588-70929689	-0.0403919724404812	0.168287249676387	0.810316287015145
MR-PCA	pyruvate	HMDB0000243	arginine	HMDB0000517	met-d-Pyruvate	bioa_002	18:43532791-44032791	-0.419206616066028	0.34185907277163	0.220102489006174
MR-PCA	pyruvate	HMDB0000243	arginine	HMDB0000517	met-d-Pyruvate	bioa_002	21:45449580-45972811	-0.083573866601269	0.154565655423483	0.588713411935644
MR-PCA	glycerophosphorylcholine (gpc)	HMDB0000086	4-methyl-2-oxopentanoate	HMDB0000695	GCST90199629	M22116	1:40156715-40656715	-0.252294945210024	0.149228340871427	0.0909010429537927
MR-PCA	isoleucine	HMDB0000172	caffeine	HMDB0001847	bioa_010	GCST90200436	2:27480940-27980940	0.49422961795971	0.617243304659109	0.423302618295907
MR-PCA	isoleucine	HMDB0000172	caffeine	HMDB0001847	bioa_010	GCST90200436	4:88976422-89476422	0.49428896740273	0.206569586784276	0.0167183099715089
MR-PCA	isoleucine	HMDB0000172	caffeine	HMDB0001847	bioa_010	GCST90200436	12:56615040-57115040	0.683540948703383	0.574526865473404	0.23414630208506
MR-PCA	isoleucine	HMDB0000172	caffeine	HMDB0001847	bioa_010	GCST90200436	16:70059237-70559237	-0.20207025171238	0.331019455673438	0.541564905643298
MR-PCA	sarcosine	HMDB0000271	alpha-ketobutyrate	HMDB0000005	bioa_031	GCST90200438	1:157842259-158342259	-0.174722419396476	0.167130205120884	0.29582568968874
MR-PCA	sarcosine	HMDB0000271	alpha-ketobutyrate	HMDB0000005	bioa_031	GCST90200438	9:136282183-136851769	0.122844565877426	0.100742384434469	0.222695037274617
MR-PCA	myo-inositol	HMDB0000211	acetoacetate	HMDB0000060	GCST90200401	met-d-Acetoacetate	16:24676314-25176314	0.0094808701780589	0.0258787428935966	0.714098368135641
MR-PCA	myo-inositol	HMDB0000211	acetoacetate	HMDB0000060	GCST90200401	met-d-Acetoacetate	19:18383755-18883755	0.0236979734175299	0.0336967213434829	0.48188601987973
MR-PCA	creatine	HMDB0000064	eicosapentaenoate (epa; 20:5n3)	HMDB0001999	GCST90200323	GCST90200349	2:211290507-211790507	0.0013584459063766	0.073166602869935	0.985186947261681
MR-PCA	creatine	HMDB0000064	eicosapentaenoate (epa; 20:5n3)	HMDB0001999	GCST90200323	GCST90200349	15:45404327-45904327	-0.0485992991799641	0.113580921412741	0.668736600822837
MR-PCA	phosphate	HMDB0001429	3,7-dimethylurate	HMDB0001982	GCST90200393	GCST90199755	1:21570042-22070042	-0.160039358485197	0.088706432720915	0.0712084172903077
MR-PCA	7-methylxanthine	HMDB0001991	4-methyl-2-oxopentanoate	HMDB0000695	GCST90199754	M22116	15:74777880-75578595	-0.0108390242539669	0.167010252846159	0.948253340061223
MR-PCA	sphinganine-1-phosphate	HMDB0001383	1-methylnicotinamide	HMDB0000699	GCST90199845	GCST90200406	3:56698451-57198451	0.101650121469472	0.0787844049802542	0.196970290255031
MR-PCA	sphinganine-1-phosphate	HMDB0001383	1-methylnicotinamide	HMDB0000699	GCST90199845	GCST90200406	17:74160792-74669333	0.0283592951959146	0.0841075869247478	0.735982117976374
MR-PCA	glycohyocholate	HMDB0000138	sphinganine-1-phosphate	HMDB0001383	GCST90199935	GCST90199845	7:99108524-99608524	0.0525142323624136	0.111389796506022	0.637322540164518
MR-PCA	glycohyocholate	HMDB0000138	sphinganine-1-phosphate	HMDB0001383	GCST90199935	GCST90199845	10:45742470-46242470	0.0387343423363478	0.124106959821684	0.754961096356443
MR-PCA	glycohyocholate	HMDB0000138	sphinganine-1-phosphate	HMDB0001383	GCST90199935	GCST90199845	13:103468308-103968308	0.0467020001762909	0.0673693744344784	0.488169613414611
MR-PCA	glycohyocholate	HMDB0000138	sphinganine-1-phosphate	HMDB0001383	GCST90199935	GCST90199845	17:28409010-28909010	-0.273478274667265	0.132270968513283	0.038681337711132
MR-PCA	n-formylanthranilic acid	HMDB0004089	orotate	HMDB0000226	GCST90199960	GCST90200392	2:143548189-144048189	-0.0199161291209074	0.101138937794831	0.843891306946432
MR-PCA	n-formylanthranilic acid	HMDB0004089	orotate	HMDB0000226	GCST90199960	GCST90200392	17:75643177-76448530	0.0028465888181087	0.0314976979447722	0.927989616901737
MR-PCA	pantothenate	HMDB0000210	hypoxanthine	HMDB0000157	M01508	M03127	2:27200724-27700724	-0.188774907111413	0.176401891373327	0.28455581936204
MR-PCA	citrulline	HMDB0000904	serine	HMDB0000187	M02132	GCST90200415	10:97115163-97871266	-0.065331114729844	0.121684123338131	0.591342885030827
MR-PCA	thyroxine	HMDB0000248	phenylpyruvate	HMDB0000205	GCST90200293	GCST90200365	2:234397317-234897317	0.0687321420785509	0.140909083854928	0.62570814683185
MR-PCA	thyroxine	HMDB0000248	phenylpyruvate	HMDB0000205	GCST90200293	GCST90200365	12:121166650-121666650	0.218052854922893	0.150277518352473	0.146779534473021
MR-PCA	3-(4-hydroxyphenyl)lactate	HMDB0000755	paraxanthine	HMDB0001860	M32197	GCST90199654	17:79879970-80379970	0.313006831271206	0.139698656671917	0.0250529151152159
MR-PCA	tyrosine	HMDB0000158	cortisone	HMDB0002802	bioa_021	M01769	4:99820973-100320973	-0.537174892249691	0.583898228801244	0.357583032032441
MR-PCA	tyrosine	HMDB0000158	cortisone	HMDB0002802	bioa_021	M01769	4:148735862-149235862	0.592838173956726	0.503465825021944	0.238990320693796
MR-PCA	tyrosine	HMDB0000158	cortisone	HMDB0002802	bioa_021	M01769	6:111242119-112017012	0.0527104792575832	0.140170963698892	0.706884029481819
MR-PCA	tyrosine	HMDB0000158	cortisone	HMDB0002802	bioa_021	M01769	6:112114361-112614361	0.172353718671789	0.409653932208469	0.673952216734682
MR-PCA	tyrosine	HMDB0000158	cortisone	HMDB0002802	bioa_021	M01769	7:27926305-28426305	0.237177520386131	0.48411321302544	0.624189376979043
MR-PCA	tyrosine	HMDB0000158	cortisone	HMDB0002802	bioa_021	M01769	8:8933358-9433358	-0.870165560631115	0.524532341753137	0.0971286987499417
MR-PCA	tyrosine	HMDB0000158	cortisone	HMDB0002802	bioa_021	M01769	10:64816186-65575478	1.4651112677279	0.56073889980519	0.0089797900903642
MR-PCA	tyrosine	HMDB0000158	cortisone	HMDB0002802	bioa_021	M01769	11:61310081-61810081	-0.528428709429792	0.488695039654344	0.279561173244705
MR-PCA	tyrosine	HMDB0000158	cortisone	HMDB0002802	bioa_021	M01769	12:20701307-21201307	0.714364457682284	0.542864457896274	0.188201970955014
MR-PCA	tyrosine	HMDB0000158	cortisone	HMDB0002802	bioa_021	M01769	12:46678393-47435518	0.135393294522669	0.378246783302471	0.720381011881521
MR-PCA	tyrosine	HMDB0000158	cortisone	HMDB0002802	bioa_021	M01769	12:56615040-57115040	0.580348155468832	0.36221123677938	0.109103265918297
MR-PCA	tyrosine	HMDB0000158	cortisone	HMDB0002802	bioa_021	M01769	12:57594049-58094049	0.385391650912875	0.538987065519938	0.474590816176369
MR-PCA	tyrosine	HMDB0000158	cortisone	HMDB0002802	bioa_021	M01769	12:59727701-60227701	0.0471588854330469	0.457370504617786	0.917876687588455
MR-PCA	tyrosine	HMDB0000158	cortisone	HMDB0002802	bioa_021	M01769	12:120845172-121674861	-0.616831987048347	0.384798351268197	0.108934522150406
MR-PCA	tyrosine	HMDB0000158	cortisone	HMDB0002802	bioa_021	M01769	12:122092964-122592964	0.266421234877541	0.472572750886911	0.572912262462125
MR-PCA	tyrosine	HMDB0000158	cortisone	HMDB0002802	bioa_021	M01769	15:60649639-61149639	-0.564124199047564	0.540945359240218	0.297018342623473
MR-PCA	tyrosine	HMDB0000158	cortisone	HMDB0002802	bioa_021	M01769	16:71153235-72438683	-0.219512558209638	0.212349518331469	0.301261323733465
MR-PCA	5-acetylamino-6-formylamino-3-methyluracil	HMDB0011105	glutamine	HMDB0000641	GCST90200680	bioa_006	8:17743764-18765840	0.0231511833403314	0.0100503911765093	0.0212501273631363
MR-PCA	flavin adenine dinucleotide (fad)	HMDB0001248	glycine	HMDB0000123	GCST90200376	bioa_008	2:69949756-70738470	-0.014339626810462	0.0142604795609026	0.314632032494858
MR-PCA	alanine	HMDB0000161	cortisol	HMDB0000063	bioa_001	M01712	1:206985954-207485954	-0.689621250787638	0.349277092023338	0.048333493517913
MR-PCA	alanine	HMDB0000161	cortisol	HMDB0000063	bioa_001	M01712	2:27143030-28594285	0.224945843609309	0.279848093741589	0.421504345377267
MR-PCA	alanine	HMDB0000161	cortisol	HMDB0000063	bioa_001	M01712	2:64958074-65458074	-0.0687366301576294	0.282827887255317	0.807979504063416
MR-PCA	alanine	HMDB0000161	cortisol	HMDB0000063	bioa_001	M01712	3:71155270-71655270	0.0940276279633971	0.521203622831709	0.856834797400234
MR-PCA	alanine	HMDB0000161	cortisol	HMDB0000063	bioa_001	M01712	4:88976422-89476422	0.0885815913761179	0.436229215550308	0.839086546710437
MR-PCA	alanine	HMDB0000161	cortisol	HMDB0000063	bioa_001	M01712	7:72732874-73232874	-1.22539127805483	0.461446256416919	0.0079180379072564
MR-PCA	alanine	HMDB0000161	cortisol	HMDB0000063	bioa_001	M01712	8:145568681-146068681	-0.149081665958301	0.519312696394384	0.774054932848927
MR-PCA	alanine	HMDB0000161	cortisol	HMDB0000063	bioa_001	M01712	9:4040541-4540541	-0.0869637417200041	0.466470114810622	0.852108041884805
MR-PCA	alanine	HMDB0000161	cortisol	HMDB0000063	bioa_001	M01712	11:116336283-116836283	0.529834208634845	0.416381273989178	0.203204872744148
MR-PCA	alanine	HMDB0000161	cortisol	HMDB0000063	bioa_001	M01712	12:46636543-47713425	-0.132647208845021	0.201500210556191	0.510346588804356
MR-PCA	alanine	HMDB0000161	cortisol	HMDB0000063	bioa_001	M01712	12:56615040-57115040	0.433216431708262	0.26725351035313	0.105018849296931
MR-PCA	alanine	HMDB0000161	cortisol	HMDB0000063	bioa_001	M01712	12:59727701-60227701	-0.424533393287983	0.363422752167072	0.242745038207953
MR-PCA	alanine	HMDB0000161	cortisol	HMDB0000063	bioa_001	M01712	14:75116447-75616447	-0.522303407478455	0.538192847147109	0.331809128550808
MR-PCA	alanine	HMDB0000161	cortisol	HMDB0000063	bioa_001	M01712	16:69621701-70931491	-0.190522629204848	0.242412887923687	0.43190108241414
MR-PCA	alanine	HMDB0000161	cortisol	HMDB0000063	bioa_001	M01712	17:40568584-41068584	-1.07792078078059	0.600166187081869	0.0724886055495879
MR-PCA	alanine	HMDB0000161	cortisol	HMDB0000063	bioa_001	M01712	22:18906543-19406543	-0.493433863927295	0.457758330550256	0.28106263020145
MR-PCA	arginine	HMDB0000517	tyrosine	HMDB0000158	bioa_002	M01299	2:24182937-24682937	0.110527590121325	0.336810886782086	0.742791297179665
MR-PCA	arginine	HMDB0000517	tyrosine	HMDB0000158	bioa_002	M01299	2:211333022-211833022	0.224491831237613	0.215860534140803	0.298346625038463
MR-PCA	arginine	HMDB0000517	tyrosine	HMDB0000158	bioa_002	M01299	2:219037276-219788019	0.654545107210561	0.291329581788351	0.0246559277717285
MR-PCA	arginine	HMDB0000517	tyrosine	HMDB0000158	bioa_002	M01299	4:144583533-145083533	-0.0756508902524741	0.24195106141218	0.754531227159645
MR-PCA	arginine	HMDB0000517	tyrosine	HMDB0000158	bioa_002	M01299	5:177386199-177886199	0.241090843835546	0.251164408524577	0.33710929755937
MR-PCA	arginine	HMDB0000517	tyrosine	HMDB0000158	bioa_002	M01299	6:131339506-132265729	0.0339225099859036	0.142635118959709	0.812015126626248
MR-PCA	arginine	HMDB0000517	tyrosine	HMDB0000158	bioa_002	M01299	6:135177817-135677817	0.419317027347343	0.317252991214178	0.186264132288195
MR-PCA	arginine	HMDB0000517	tyrosine	HMDB0000158	bioa_002	M01299	6:139590693-140090693	0.533806958082107	0.250260316448865	0.0329241679461945
MR-PCA	arginine	HMDB0000517	tyrosine	HMDB0000158	bioa_002	M01299	10:99898951-100398951	-0.298242407581925	0.358358685664456	0.405270379787617
MR-PCA	arginine	HMDB0000517	tyrosine	HMDB0000158	bioa_002	M01299	12:46680313-47435518	0.5088872192282	0.277085846433016	0.066273577435224
MR-PCA	arginine	HMDB0000517	tyrosine	HMDB0000158	bioa_002	M01299	16:68076200-68576200	-0.137288840109741	0.30199438633599	0.649391811755926
MR-PCA	arginine	HMDB0000517	tyrosine	HMDB0000158	bioa_002	M01299	19:12757458-13257458	-0.245354575645354	0.175173172247779	0.161321712734589
MR-PCA	myo-inositol	HMDB0000211	dehydroepiandrosterone sulfate (dhea-s)	HMDB0001032	M19934	GCST90199673	16:24681798-25181798	0.25067387919473	0.111687589731779	0.0248053799222559
MR-PCA	myo-inositol	HMDB0000211	dehydroepiandrosterone sulfate (dhea-s)	HMDB0001032	M19934	GCST90199673	19:18368867-18868867	0.128395169427876	0.131925281895053	0.330433251198482
MR-PCA	1-methylurate	HMDB0003099	heme	HMDB0003178	M34395	M32593	8:18010431-18510431	-0.035257575663186	0.087924190213875	0.688420330006715
MR-PCA	glycine	HMDB0000123	theobromine	HMDB0002825	bioa_008	M18392	1:75967169-76725029	0.514344781951231	0.367798621034757	0.161980588153912
MR-PCA	glycine	HMDB0000123	theobromine	HMDB0002825	bioa_008	M18392	1:120004506-120504506	-0.839965406626469	0.393432497709219	0.0327637042568621
MR-PCA	glycine	HMDB0000123	theobromine	HMDB0002825	bioa_008	M18392	2:165258389-165758389	-0.547246542063211	0.524439799405897	0.296722419841599
MR-PCA	glycine	HMDB0000123	theobromine	HMDB0002825	bioa_008	M18392	2:210575251-212439946	-0.046157644303137	0.054556977990015	0.397527785686428
MR-PCA	glycine	HMDB0000123	theobromine	HMDB0002825	bioa_008	M18392	3:125660381-126160381	0.12452704973317	0.21023988010622	0.553643446391583
MR-PCA	glycine	HMDB0000123	theobromine	HMDB0002825	bioa_008	M18392	4:186924683-187424683	0.608720144851621	0.425380282653576	0.152429568085298
MR-PCA	glycine	HMDB0000123	theobromine	HMDB0002825	bioa_008	M18392	5:89976061-90476061	-0.555085030587473	0.585815849435279	0.343362744161596
MR-PCA	glycine	HMDB0000123	theobromine	HMDB0002825	bioa_008	M18392	5:131494202-131994202	-0.949566819581117	0.458277981191224	0.0382624208817224
MR-PCA	glycine	HMDB0000123	theobromine	HMDB0002825	bioa_008	M18392	6:160525578-161025578	0.0304572168905652	0.502727974071516	0.951690602906298
MR-PCA	glycine	HMDB0000123	theobromine	HMDB0002825	bioa_008	M18392	7:55797215-56297215	0.0531222700628598	0.284134840291393	0.851690835405576
MR-PCA	glycine	HMDB0000123	theobromine	HMDB0002825	bioa_008	M18392	8:8933358-9433358	-0.388523985107096	0.229252337722133	0.0901240269510632
MR-PCA	glycine	HMDB0000123	theobromine	HMDB0002825	bioa_008	M18392	8:126232077-126732077	0.210700009613445	0.592044804044023	0.721926506799837
MR-PCA	glycine	HMDB0000123	theobromine	HMDB0002825	bioa_008	M18392	9:5720079-6894932	0.208050409724012	0.191028311410258	0.276106383545645
MR-PCA	glycine	HMDB0000123	theobromine	HMDB0002825	bioa_008	M18392	9:135887106-136387106	0.574926857586121	0.388692791106143	0.139105787081173
MR-PCA	glycine	HMDB0000123	theobromine	HMDB0002825	bioa_008	M18392	10:64798306-65575478	-0.109947277206707	0.448548870609522	0.806365281536403
MR-PCA	glycine	HMDB0000123	theobromine	HMDB0002825	bioa_008	M18392	12:46859387-47359387	0.141651612040645	0.402699474655584	0.72502190049224
MR-PCA	glycine	HMDB0000123	theobromine	HMDB0002825	bioa_008	M18392	12:56611458-57111458	-0.193429516847334	0.544571348104697	0.722442826786071
MR-PCA	glycine	HMDB0000123	theobromine	HMDB0002825	bioa_008	M18392	15:58217095-58717095	0.296206798238977	0.392592305479026	0.450555308199504
MR-PCA	glycine	HMDB0000123	theobromine	HMDB0002825	bioa_008	M18392	16:80861176-81361176	-0.182970140081846	0.249033046309333	0.46250861789044
MR-PCA	glycine	HMDB0000123	theobromine	HMDB0002825	bioa_008	M18392	17:45188952-45974996	-0.686182706646668	0.502764761120851	0.172310065516315
MR-PCA	glycine	HMDB0000123	theobromine	HMDB0002825	bioa_008	M18392	19:17984588-18484588	0.572535048473178	0.473183518224847	0.226292686012257
MR-PCA	betaine	HMDB0000043	taurocholate	HMDB0000036	M03141	GCST90200333	2:211337631-211837631	0.237384505935844	0.0935977139259196	0.0112055930243159
MR-PCA	betaine	HMDB0000043	taurocholate	HMDB0000036	M03141	GCST90200333	5:78095798-78666416	0.0834951222830482	0.0906546661855594	0.357037902635818
MR-PCA	betaine	HMDB0000043	taurocholate	HMDB0000036	M03141	GCST90200333	12:30349-530349	0.0754096885248332	0.151514596158621	0.618691441638992
MR-PCA	phenylpyruvate	HMDB0000205	acetone	HMDB0001659	GCST90200365	met-d-Acetone	9:131315554-131815554	0.0053532763512668	0.0295851087363057	0.856410777384216
MR-PCA	phenylpyruvate	HMDB0000205	acetone	HMDB0001659	GCST90200365	met-d-Acetone	16:58503995-59003995	-0.0682370804725544	0.0285407108448299	0.016808581652908
MR-PCA	glutamine	HMDB0000641	3-methyl-2-oxovalerate	HMDB0000491	M00053	GCST90199631	12:56615040-57115040	-0.0769309065833403	0.106964980431154	0.472007950726202
MR-PCA	1-methylxanthine	HMDB0010738	alpha-ketoglutarate	HMDB0000208	GCST90199763	GCST90200455	8:18005709-18505709	0.0709937488103536	0.0538108634200801	0.187062151270385
MR-PCA	1-methylxanthine	HMDB0010738	alpha-ketoglutarate	HMDB0000208	GCST90199763	GCST90200455	15:74275585-74775585	0.188618271801106	0.0934657216279559	0.0435863079759782
MR-PCA	1-methylxanthine	HMDB0010738	alpha-ketoglutarate	HMDB0000208	GCST90199763	GCST90200455	15:74777880-75599999	0.161709826900533	0.0937449184194089	0.084527775049964
MR-PCA	eicosapentaenoate (epa; 20:5n3)	HMDB0001999	mannose	HMDB0000169	GCST90200349	M00584	11:61319830-61819830	-0.0219354259791337	0.0797950164994996	0.783395224455466
MR-PCA	isoleucine	HMDB0000172	trans-urocanate	HMDB0000301	bioa_010	GCST90200416	2:27480940-27980940	-0.478481193833233	0.609948775427146	0.432769496320924
MR-PCA	isoleucine	HMDB0000172	trans-urocanate	HMDB0000301	bioa_010	GCST90200416	4:88976422-89476422	-0.0188200815708078	0.204141628599295	0.926546052358221
MR-PCA	isoleucine	HMDB0000172	trans-urocanate	HMDB0000301	bioa_010	GCST90200416	12:56615040-57115040	1.00322286113537	0.567695591682669	0.0771973314696789
MR-PCA	isoleucine	HMDB0000172	trans-urocanate	HMDB0000301	bioa_010	GCST90200416	16:70059237-70559237	-0.475432447353314	0.327070062394278	0.146054349257672
MR-PCA	cystine	HMDB0000192	glycerophosphorylcholine (gpc)	HMDB0000086	M31454	GCST90199629	22:24745202-25245202	-0.0195563255952064	0.0581659810672559	0.736708090611379
MR-PCA	1-methylurate	HMDB0003099	hydroxy-n6,n6,n6-trimethyllysine*	HMDB01422	M34395	GCST90200240	8:18010431-18510431	0.175880038532352	0.0832417773542385	0.0346108837710727
MR-PCA	flavin adenine dinucleotide (fad)	HMDB0001248	kynurenate	HMDB0000715	GCST90200376	GCST90200454	2:69949756-70738470	0.0216625611039642	0.0428643318979903	0.613295484821405
MR-PCA	cysteinylglycine	HMDB0000078	pantothenate	HMDB0000210	GCST90200364	GCST90200279	16:15885043-16385043	-0.118211294418601	0.0915215751221854	0.196488026469798
MR-PCA	cysteinylglycine	HMDB0000078	pantothenate	HMDB0000210	GCST90200364	GCST90200279	16:89076223-90262231	0.0340928994058003	0.064909081028452	0.599415786581723
MR-PCA	cysteinylglycine	HMDB0000078	pantothenate	HMDB0000210	GCST90200364	GCST90200279	19:52317323-52817323	0.0797347789906329	0.105687522025691	0.450585714435963
MR-PCA	sphinganine-1-phosphate	HMDB0001383	phenylalanine	HMDB0000159	GCST90199845	GCST90200396	3:56698451-57198451	0.0484063848054412	0.0786257326913011	0.538121744836365
MR-PCA	sphinganine-1-phosphate	HMDB0001383	phenylalanine	HMDB0000159	GCST90199845	GCST90200396	17:74160792-74669333	-0.12326429896664	0.0839340699128079	0.141945441098612
MR-PCA	urate	HMDB0000289	adenosine 5'-diphosphate (adp)	HMDB0001341	GCST90200307	GCST90200355	2:207223753-207723753	-0.11325677460205	0.157906414492425	0.47322610839166
MR-PCA	urate	HMDB0000289	adenosine 5'-diphosphate (adp)	HMDB0001341	GCST90200307	GCST90200355	4:9672167-10439135	0.140641303435939	0.0802353116335565	0.0796259659967852
MR-PCA	urate	HMDB0000289	adenosine 5'-diphosphate (adp)	HMDB0001341	GCST90200307	GCST90200355	4:88802323-89302323	0.0778531069739738	0.159647612943817	0.625793564166307
MR-PCA	urate	HMDB0000289	adenosine 5'-diphosphate (adp)	HMDB0001341	GCST90200307	GCST90200355	11:64114866-64614866	-0.13022860944287	0.160772747299686	0.417930580456556
MR-PCA	urate	HMDB0000289	adenosine 5'-diphosphate (adp)	HMDB0001341	GCST90200307	GCST90200355	12:114208961-114708961	0.203283717444181	0.163543223702531	0.213868981752297
MR-PCA	3-aminoisobutyrate	HMDB0002166	methionine	HMDB0000696	GCST90200310	GCST90200391	3:66115384-66615384	-0.02976595036571	0.154421100942963	0.847148255305985
MR-PCA	3-aminoisobutyrate	HMDB0002166	methionine	HMDB0000696	GCST90200310	GCST90200391	5:34511619-35593952	0.0263648114336022	0.0265350078487205	0.320424478834532
MR-PCA	3-aminoisobutyrate	HMDB0002166	methionine	HMDB0000696	GCST90200310	GCST90200391	5:35822024-36322024	0.0352130811240487	0.085902783238393	0.681866237174829
MR-PCA	3-aminoisobutyrate	HMDB0002166	methionine	HMDB0000696	GCST90200310	GCST90200391	12:89320-602261	0.0660644553330288	0.0705828741835641	0.349281320494667
MR-PCA	creatinine	HMDB0000562	methionine	HMDB0000696	met-d-Creatinine	bioa_013	1:62775942-63275942	-0.275686623071666	0.266016880536869	0.300038836952085
MR-PCA	creatinine	HMDB0000562	methionine	HMDB0000696	met-d-Creatinine	bioa_013	1:78344069-78844069	-0.0528832128245856	0.291847777859896	0.85620953101106
MR-PCA	creatinine	HMDB0000562	methionine	HMDB0000696	met-d-Creatinine	bioa_013	1:150079982-151190625	0.440476715506136	0.219258358680482	0.0445435802011417
MR-PCA	creatinine	HMDB0000562	methionine	HMDB0000696	met-d-Creatinine	bioa_013	1:212502129-213002129	-0.375913500622653	0.244833226867529	0.124689048832676
MR-PCA	creatinine	HMDB0000562	methionine	HMDB0000696	met-d-Creatinine	bioa_013	2:15538692-16038692	-0.172543559314057	0.260682703528372	0.508041021118982
MR-PCA	creatinine	HMDB0000562	methionine	HMDB0000696	met-d-Creatinine	bioa_013	2:18426203-18926203	-0.242865867517404	0.263313191025398	0.35634812900174
MR-PCA	creatinine	HMDB0000562	methionine	HMDB0000696	met-d-Creatinine	bioa_013	2:54331356-54831356	-0.396763894256404	0.271495006105508	0.143904597208653
MR-PCA	creatinine	HMDB0000562	methionine	HMDB0000696	met-d-Creatinine	bioa_013	2:73303397-74097901	-0.438607359689322	0.281033114347854	0.118595409611921
MR-PCA	creatinine	HMDB0000562	methionine	HMDB0000696	met-d-Creatinine	bioa_013	2:121056440-121556440	0.682751747623277	0.22739087341642	0.0026773077217004
MR-PCA	creatinine	HMDB0000562	methionine	HMDB0000696	met-d-Creatinine	bioa_013	2:176734544-177234544	0.0111456225218092	0.213179611095991	0.958303374812652
MR-PCA	creatinine	HMDB0000562	methionine	HMDB0000696	met-d-Creatinine	bioa_013	2:211293055-211793055	-0.344793727143943	0.224790327941224	0.125067563248799
MR-PCA	creatinine	HMDB0000562	methionine	HMDB0000696	met-d-Creatinine	bioa_013	2:217394852-217894852	-0.160689844950735	0.306935663599064	0.600605894610503
MR-PCA	creatinine	HMDB0000562	methionine	HMDB0000696	met-d-Creatinine	bioa_013	2:220108198-220608198	0.0619580178685671	0.274408315860902	0.82136655717104
MR-PCA	creatinine	HMDB0000562	methionine	HMDB0000696	met-d-Creatinine	bioa_013	3:38187471-38687471	-0.0562553609561354	0.276740423650063	0.838917407939402
MR-PCA	creatinine	HMDB0000562	methionine	HMDB0000696	met-d-Creatinine	bioa_013	3:121465319-121965319	-0.536309776889608	0.323685863595888	0.0975430244465717
MR-PCA	creatinine	HMDB0000562	methionine	HMDB0000696	met-d-Creatinine	bioa_013	3:141462708-141962708	-0.0971814702485423	0.249389283263955	0.696774805509126
MR-PCA	creatinine	HMDB0000562	methionine	HMDB0000696	met-d-Creatinine	bioa_013	3:185024780-185524780	-0.291636446252571	0.3066841161086	0.341637726932697
MR-PCA	creatinine	HMDB0000562	methionine	HMDB0000696	met-d-Creatinine	bioa_013	4:76880934-77664144	0.117874301309081	0.130119152681768	0.364991384313504
MR-PCA	creatinine	HMDB0000562	methionine	HMDB0000696	met-d-Creatinine	bioa_013	4:103323863-104102802	-0.0129512476926737	0.249838544847347	0.958657402816635
MR-PCA	creatinine	HMDB0000562	methionine	HMDB0000696	met-d-Creatinine	bioa_013	5:39144851-39644851	0.0325628461313352	0.207939356579393	0.875561835143255
MR-PCA	creatinine	HMDB0000562	methionine	HMDB0000696	met-d-Creatinine	bioa_013	5:53045546-53835870	0.454025407700321	0.177209791247512	0.0104047778518807
MR-PCA	creatinine	HMDB0000562	methionine	HMDB0000696	met-d-Creatinine	bioa_013	5:176565124-177065124	0.226158110313302	0.181203325699637	0.211997995828521
MR-PCA	creatinine	HMDB0000562	methionine	HMDB0000696	met-d-Creatinine	bioa_013	6:43556335-44056335	-0.375220993393956	0.228775363395184	0.100978451951171
MR-PCA	creatinine	HMDB0000562	methionine	HMDB0000696	met-d-Creatinine	bioa_013	6:108750742-109250742	-0.254214267701002	0.254180816755975	0.317246823931921
MR-PCA	creatinine	HMDB0000562	methionine	HMDB0000696	met-d-Creatinine	bioa_013	6:133547208-134047208	-0.100391231543352	0.240293001916782	0.676103041664474
MR-PCA	creatinine	HMDB0000562	methionine	HMDB0000696	met-d-Creatinine	bioa_013	6:160418389-160927934	0.0678793313748395	0.139113609108008	0.625591134238541
MR-PCA	creatinine	HMDB0000562	methionine	HMDB0000696	met-d-Creatinine	bioa_013	7:25488956-25988956	-0.448552681781791	0.251002375067431	0.0739301240276522
MR-PCA	creatinine	HMDB0000562	methionine	HMDB0000696	met-d-Creatinine	bioa_013	7:76984640-77791673	0.115299020674672	0.279145876815201	0.679575712639992
MR-PCA	creatinine	HMDB0000562	methionine	HMDB0000696	met-d-Creatinine	bioa_013	7:128492221-128992221	-0.278888045786455	0.288310370606197	0.333384681255701
MR-PCA	creatinine	HMDB0000562	methionine	HMDB0000696	met-d-Creatinine	bioa_013	7:151165041-151665041	0.124010848051204	0.147130695298534	0.399305719516457
MR-PCA	creatinine	HMDB0000562	methionine	HMDB0000696	met-d-Creatinine	bioa_013	7:155370831-155870831	-0.25816333712876	0.212056426666653	0.223441584199108
MR-PCA	creatinine	HMDB0000562	methionine	HMDB0000696	met-d-Creatinine	bioa_013	8:8031142-9250941	-0.0007085973736162	0.215692702022092	0.997378780635851
MR-PCA	creatinine	HMDB0000562	methionine	HMDB0000696	met-d-Creatinine	bioa_013	8:10561829-11945872	0.0329967741743047	0.230428676686646	0.886134328444461
MR-PCA	creatinine	HMDB0000562	methionine	HMDB0000696	met-d-Creatinine	bioa_013	8:19609539-20109539	-0.248977126061507	0.235618935869217	0.290651244356582
MR-PCA	creatinine	HMDB0000562	methionine	HMDB0000696	met-d-Creatinine	bioa_013	8:23527006-24027006	-0.247870120623516	0.256610117458134	0.334073924889714
MR-PCA	creatinine	HMDB0000562	methionine	HMDB0000696	met-d-Creatinine	bioa_013	9:71184707-71684707	0.0031461177537985	0.225040698445099	0.988845764199914
MR-PCA	creatinine	HMDB0000562	methionine	HMDB0000696	met-d-Creatinine	bioa_013	10:52398454-52898454	0.275557205833622	0.258713911428994	0.286828897495756
MR-PCA	creatinine	HMDB0000562	methionine	HMDB0000696	met-d-Creatinine	bioa_013	11:15629946-16129946	-0.480737085606197	0.27647513725004	0.0820686013111994
MR-PCA	creatinine	HMDB0000562	methionine	HMDB0000696	met-d-Creatinine	bioa_013	11:30504837-31294673	-0.0134826034717211	0.217043576538571	0.950467796579797
MR-PCA	creatinine	HMDB0000562	methionine	HMDB0000696	met-d-Creatinine	bioa_013	11:116373213-117240760	-0.195587297100966	0.169698835795338	0.249092948489625
MR-PCA	creatinine	HMDB0000562	methionine	HMDB0000696	met-d-Creatinine	bioa_013	15:41118334-41871842	0.003686332512908	0.240994527348554	0.987795768078811
MR-PCA	creatinine	HMDB0000562	methionine	HMDB0000696	met-d-Creatinine	bioa_013	15:45400360-46179051	0.0730244787213147	0.156201385825226	0.640140677047748
MR-PCA	creatinine	HMDB0000562	methionine	HMDB0000696	met-d-Creatinine	bioa_013	15:53700578-54200578	0.186783940311957	0.247367914772947	0.450197647100904
MR-PCA	creatinine	HMDB0000562	methionine	HMDB0000696	met-d-Creatinine	bioa_013	15:76097375-76597375	-0.493930819450512	0.243361068131518	0.0423950430998551
MR-PCA	creatinine	HMDB0000562	methionine	HMDB0000696	met-d-Creatinine	bioa_013	16:20142332-21335139	-0.205300751122034	0.130636067837716	0.116055591831063
MR-PCA	creatinine	HMDB0000562	methionine	HMDB0000696	met-d-Creatinine	bioa_013	16:89453424-89953424	0.0411878335046436	0.276943847867939	0.881772457828078
MR-PCA	creatinine	HMDB0000562	methionine	HMDB0000696	met-d-Creatinine	bioa_013	17:19176536-19724875	0.276334653233709	0.314521564739934	0.379625082749915
MR-PCA	creatinine	HMDB0000562	methionine	HMDB0000696	met-d-Creatinine	bioa_013	17:37200083-37954217	0.206842950222897	0.208986370571786	0.322299394053933
MR-PCA	creatinine	HMDB0000562	methionine	HMDB0000696	met-d-Creatinine	bioa_013	17:58690466-59700441	-0.0996717611450799	0.166348696806465	0.549057071016128
MR-PCA	creatinine	HMDB0000562	methionine	HMDB0000696	met-d-Creatinine	bioa_013	19:32940263-33709298	-0.0255779468098911	0.234961617899479	0.913313448729872
MR-PCA	creatinine	HMDB0000562	methionine	HMDB0000696	met-d-Creatinine	bioa_013	20:32653904-33537782	0.434697520070851	0.267824214591572	0.104574384299735
MR-PCA	creatinine	HMDB0000562	methionine	HMDB0000696	met-d-Creatinine	bioa_013	22:38345240-38845240	0.0464763672668622	0.255910153633317	0.855887192661289
MR-PCA	creatine	HMDB0000064	3-ureidopropionate	HMDB0000026	M27718	GCST90200283	2:211346498-211846498	0.143212414682825	0.0885785225115711	0.105924727237731
MR-PCA	leucine	HMDB0000687	n-palmitoyl-sphinganine (d18:0/16:0)	HMDB11760	met-d-Leu	GCST90200064	2:27480940-28253616	0.0527832449658098	0.36953990047146	0.886420466088762
MR-PCA	leucine	HMDB0000687	n-palmitoyl-sphinganine (d18:0/16:0)	HMDB11760	met-d-Leu	GCST90200064	2:64975088-65475088	-0.481693227526595	0.409775731221367	0.239792926695905
MR-PCA	leucine	HMDB0000687	n-palmitoyl-sphinganine (d18:0/16:0)	HMDB11760	met-d-Leu	GCST90200064	2:165251927-165751927	0.872268850035289	0.435319374648564	0.0450974251051445
MR-PCA	leucine	HMDB0000687	n-palmitoyl-sphinganine (d18:0/16:0)	HMDB11760	met-d-Leu	GCST90200064	4:86953335-87453335	0.0005526937623951	0.363838912586779	0.998787964577146
MR-PCA	leucine	HMDB0000687	n-palmitoyl-sphinganine (d18:0/16:0)	HMDB11760	met-d-Leu	GCST90200064	4:87663610-88163610	-0.169432175574829	0.395396763984745	0.668278550799581
MR-PCA	leucine	HMDB0000687	n-palmitoyl-sphinganine (d18:0/16:0)	HMDB11760	met-d-Leu	GCST90200064	4:88670985-89475171	0.0552409625026012	0.131757687385573	0.675024825898633
MR-PCA	leucine	HMDB0000687	n-palmitoyl-sphinganine (d18:0/16:0)	HMDB11760	met-d-Leu	GCST90200064	8:76204025-76704025	-0.257821999514975	0.405584979257131	0.524985432768527
MR-PCA	leucine	HMDB0000687	n-palmitoyl-sphinganine (d18:0/16:0)	HMDB11760	met-d-Leu	GCST90200064	12:56220625-57115338	-0.0591309164131318	0.28442961909055	0.835312543478877
MR-PCA	leucine	HMDB0000687	n-palmitoyl-sphinganine (d18:0/16:0)	HMDB11760	met-d-Leu	GCST90200064	16:69315747-70908300	-0.0884390064089704	0.228076265310868	0.698193150299322
MR-PCA	leucine	HMDB0000687	n-palmitoyl-sphinganine (d18:0/16:0)	HMDB11760	met-d-Leu	GCST90200064	16:71899923-72399923	-0.400724032935018	0.338451489835788	0.236416023104976
MR-PCA	leucine	HMDB0000687	n-palmitoyl-sphinganine (d18:0/16:0)	HMDB11760	met-d-Leu	GCST90200064	17:6935779-7435779	0.390328482471428	0.309036202787636	0.206570854845014
MR-PCA	leucine	HMDB0000687	n-palmitoyl-sphinganine (d18:0/16:0)	HMDB11760	met-d-Leu	GCST90200064	19:49054215-49554215	0.18277728628456	0.310010970131013	0.555470060304196
MR-PCA	sarcosine	HMDB0000271	urea	HMDB0000294	bioa_031	GCST90200417	1:157842259-158342259	-0.0702923428549567	0.166663032135777	0.673197829033976
MR-PCA	sarcosine	HMDB0000271	urea	HMDB0000294	bioa_031	GCST90200417	9:136282183-136851769	-0.0412445008761008	0.100457344065355	0.681389842872138
MR-PCA	n1-methyl-2-pyridone-5-carboxamide	HMDB0004193	glycine	HMDB0000123	GCST90199778	M32338	2:135485648-135985648	-0.204411812776876	0.162270789894061	0.207779164935901
MR-PCA	ornithine	HMDB0000214	adenosine 5'-diphosphate (adp)	HMDB0001341	GCST90200404	GCST90200355	6:131644358-132144358	0.08966342809004	0.142094530920293	0.528032337965664
MR-PCA	ornithine	HMDB0000214	adenosine 5'-diphosphate (adp)	HMDB0001341	GCST90200404	GCST90200355	6:161178041-161678041	-0.152158765768714	0.130680130357506	0.244277998155064
MR-PCA	phosphate	HMDB0001429	phosphate	HMDB0001429	GCST90200393	M11438	1:21570042-22070042	0.331481599749926	0.107803994911677	0.0021060526374428
MR-PCA	acetylphosphate	HMDB0001494	n-acetylornithine	HMDB0003357	M15488	M15630	1:109564880-110064880	-0.196065829141381	0.145499204974233	0.177806754762742
MR-PCA	acetylphosphate	HMDB0001494	n-acetylornithine	HMDB0003357	M15488	M15630	6:96128415-96628415	-0.475157557146232	0.262210333926933	0.0699670870983567
MR-PCA	creatine	HMDB0000064	methionine	HMDB0000696	GCST90200323	GCST90200391	2:211290507-211790507	-0.195126318717788	0.0733036681617086	0.0077703211995542
MR-PCA	creatine	HMDB0000064	methionine	HMDB0000696	GCST90200323	GCST90200391	15:45404327-45904327	0.170408378707973	0.113825255156683	0.134365893050037
MR-PCA	bilirubin (z,z)	HMDB0000054	taurochenodeoxycholate	HMDB0000951	GCST90200704	M18494	2:233988949-235124783	0.0104790535901792	0.0276200168656929	0.70439033465954
MR-PCA	bilirubin (z,z)	HMDB0000054	taurochenodeoxycholate	HMDB0000951	GCST90200704	M18494	12:21093886-21593886	-0.0481177342687347	0.160682228149191	0.764589874877102
MR-PCA	kynurenine	HMDB0000684	lactate	HMDB0000190	bioa_027	M00527	1:241473615-241973615	0.0526074307932905	0.202951094700332	0.795471400476393
MR-PCA	kynurenine	HMDB0000684	lactate	HMDB0000190	bioa_027	M00527	5:131338151-131838151	0.502730757290673	0.348554358651541	0.149209018394739
MR-PCA	kynurenine	HMDB0000684	lactate	HMDB0000190	bioa_027	M00527	5:176563404-177063404	0.301814836104416	0.319533704517813	0.344889821889309
MR-PCA	kynurenine	HMDB0000684	lactate	HMDB0000190	bioa_027	M00527	8:39556267-40056267	0.0146537568141955	0.167052629465594	0.930099698238861
MR-PCA	kynurenine	HMDB0000684	lactate	HMDB0000190	bioa_027	M00527	12:111111298-111611298	-0.0670047787467186	0.312173598733277	0.830048411030719
MR-PCA	kynurenine	HMDB0000684	lactate	HMDB0000190	bioa_027	M00527	12:111634608-113433486	0.222064447195013	0.148786452043647	0.135566941993944
MR-PCA	kynurenine	HMDB0000684	lactate	HMDB0000190	bioa_027	M00527	16:87568569-88128476	-0.115801637883455	0.084302707721278	0.169553227582597
MR-PCA	sulfate*	HMDB01448	taurochenodeoxycholate	HMDB0000951	GCST90199896	GCST90200337	7:122557611-123057611	0.0151167123188702	0.107112492427556	0.887767788091641
MR-PCA	3-methyl-2-oxobutyrate	HMDB0000019	eicosapentaenoate (epa; 20:5n3)	HMDB0001999	M21047	M18467	4:88976422-89476422	0.172412451461618	0.142560895845979	0.226511083321604
MR-PCA	glycine	HMDB0000123	sphinganine	HMDB0000269	met-d-Gly	GCST90200374	1:11606378-12106378	-0.270435881041996	0.537894239105568	0.615127564031431
MR-PCA	glycine	HMDB0000123	sphinganine	HMDB0000269	met-d-Gly	GCST90200374	1:75982013-76482013	0.645324766578782	0.353168480716779	0.0676631849014098
MR-PCA	glycine	HMDB0000123	sphinganine	HMDB0000269	met-d-Gly	GCST90200374	1:120004506-120504506	-0.0371061315559748	0.395120398668436	0.925179896339238
MR-PCA	glycine	HMDB0000123	sphinganine	HMDB0000269	met-d-Gly	GCST90200374	1:151589838-152089838	-1.2232827936611	0.62868147474476	0.051679842857412
MR-PCA	glycine	HMDB0000123	sphinganine	HMDB0000269	met-d-Gly	GCST90200374	2:165276338-165776338	0.238731165687415	0.468898886149233	0.610660094689795
MR-PCA	glycine	HMDB0000123	sphinganine	HMDB0000269	met-d-Gly	GCST90200374	2:208538752-212979649	0.0441299234218151	0.0345308224587692	0.201254201813932
MR-PCA	glycine	HMDB0000123	sphinganine	HMDB0000269	met-d-Gly	GCST90200374	2:226790540-227290540	-0.0227724308617193	0.472964505866795	0.961598063187327
MR-PCA	glycine	HMDB0000123	sphinganine	HMDB0000269	met-d-Gly	GCST90200374	3:12110357-12610357	-0.36906534526283	0.427497453319569	0.3879638088565
MR-PCA	glycine	HMDB0000123	sphinganine	HMDB0000269	met-d-Gly	GCST90200374	3:48534270-49826414	-0.0079630223142817	0.412405126994707	0.984594813763169
MR-PCA	glycine	HMDB0000123	sphinganine	HMDB0000269	met-d-Gly	GCST90200374	3:125116791-126249375	-0.0241955422587513	0.154950284329113	0.87591450578103
MR-PCA	glycine	HMDB0000123	sphinganine	HMDB0000269	met-d-Gly	GCST90200374	4:102676923-103438709	-0.120711504843308	0.41949433442805	0.77353444520984
MR-PCA	glycine	HMDB0000123	sphinganine	HMDB0000269	met-d-Gly	GCST90200374	5:90005685-90505685	0.480371030871236	0.488447235619653	0.325378360773874
MR-PCA	glycine	HMDB0000123	sphinganine	HMDB0000269	met-d-Gly	GCST90200374	5:131427047-131927047	0.293973311163796	0.612436935177804	0.631223233862237
MR-PCA	glycine	HMDB0000123	sphinganine	HMDB0000269	met-d-Gly	GCST90200374	6:131620261-132120261	0.244205328112199	0.73596307190139	0.740027170236006
MR-PCA	glycine	HMDB0000123	sphinganine	HMDB0000269	met-d-Gly	GCST90200374	6:160518860-161018860	0.163117841491056	0.474784347540238	0.731175735867283
MR-PCA	glycine	HMDB0000123	sphinganine	HMDB0000269	met-d-Gly	GCST90200374	7:55560073-56715237	0.0266939667370972	0.248198273153242	0.914351886109988
MR-PCA	glycine	HMDB0000123	sphinganine	HMDB0000269	met-d-Gly	GCST90200374	8:8915380-9434231	-0.229202762033597	0.235341593254756	0.330098630820181
MR-PCA	glycine	HMDB0000123	sphinganine	HMDB0000269	met-d-Gly	GCST90200374	8:17169461-17669461	0.0625691688596392	0.329770025165275	0.849516191381652
MR-PCA	glycine	HMDB0000123	sphinganine	HMDB0000269	met-d-Gly	GCST90200374	8:126212070-126756694	-0.496126988738485	0.262713816068232	0.0589629692371362
MR-PCA	glycine	HMDB0000123	sphinganine	HMDB0000269	met-d-Gly	GCST90200374	9:5668443-7086536	-0.189998021120874	0.179449769520657	0.289699491289874
MR-PCA	glycine	HMDB0000123	sphinganine	HMDB0000269	met-d-Gly	GCST90200374	11:8005408-8505408	0.188421122867279	0.319234695186855	0.555038081433751
MR-PCA	glycine	HMDB0000123	sphinganine	HMDB0000269	met-d-Gly	GCST90200374	12:115016-615016	-0.0942660838652065	0.420832355936477	0.822757976017165
MR-PCA	glycine	HMDB0000123	sphinganine	HMDB0000269	met-d-Gly	GCST90200374	12:21136493-21636493	0.462587274921843	0.491162079432348	0.346283755736286
MR-PCA	glycine	HMDB0000123	sphinganine	HMDB0000269	met-d-Gly	GCST90200374	12:46468358-47667420	0.498766884038995	0.276793828626807	0.0715542704608914
MR-PCA	glycine	HMDB0000123	sphinganine	HMDB0000269	met-d-Gly	GCST90200374	12:56615338-57115338	0.348784336967458	0.363622936710374	0.337461856676472
MR-PCA	glycine	HMDB0000123	sphinganine	HMDB0000269	met-d-Gly	GCST90200374	12:57516305-58016305	0.223294047240031	0.418696846703548	0.593820937349327
MR-PCA	glycine	HMDB0000123	sphinganine	HMDB0000269	met-d-Gly	GCST90200374	12:59343804-59843804	-0.401325018846049	0.472752980055406	0.395931036697518
MR-PCA	glycine	HMDB0000123	sphinganine	HMDB0000269	met-d-Gly	GCST90200374	13:50472895-50972895	0.19548125212374	0.456961788460891	0.66880789220008
MR-PCA	glycine	HMDB0000123	sphinganine	HMDB0000269	met-d-Gly	GCST90200374	14:100551720-101051720	-0.52623396662855	0.465798550557935	0.258583342906812
MR-PCA	glycine	HMDB0000123	sphinganine	HMDB0000269	met-d-Gly	GCST90200374	15:42451374-42951374	0.15448788839582	0.541674383619569	0.775487590853062
MR-PCA	glycine	HMDB0000123	sphinganine	HMDB0000269	met-d-Gly	GCST90200374	15:43028726-44613739	0.255026937622973	0.495344430720238	0.606659454590697
MR-PCA	glycine	HMDB0000123	sphinganine	HMDB0000269	met-d-Gly	GCST90200374	15:58180763-58713267	0.637609198333366	0.322286802336902	0.0478846530194928
MR-PCA	glycine	HMDB0000123	sphinganine	HMDB0000269	met-d-Gly	GCST90200374	16:79678196-80178196	-0.308941213996863	0.570518413437056	0.588156363036318
MR-PCA	glycine	HMDB0000123	sphinganine	HMDB0000269	met-d-Gly	GCST90200374	16:80626853-81422810	0.157167256329835	0.176423100516464	0.373007405021854
MR-PCA	glycine	HMDB0000123	sphinganine	HMDB0000269	met-d-Gly	GCST90200374	17:45235982-45996386	-0.322685662090526	0.426791485587695	0.449605227869958
MR-PCA	glycine	HMDB0000123	sphinganine	HMDB0000269	met-d-Gly	GCST90200374	19:17984588-18484588	-0.365009226280997	0.477832855391663	0.444935932293072
MR-PCA	3-methyl-2-oxobutyrate	HMDB0000019	ornithine	HMDB0000214	M21047	bioa_014	4:88976422-89476422	0.0235192322095508	0.0695869175553902	0.735375597491555
MR-PCA	histidine	HMDB0000177	sarcosine	HMDB0000271	bioa_009	bioa_031	2:27492603-27992603	0.33178799758571	0.216945846942305	0.126175568801139
MR-PCA	histidine	HMDB0000177	sarcosine	HMDB0000271	bioa_009	bioa_031	2:211331245-211831245	-0.409255926762623	0.214276372254261	0.0561403908108773
MR-PCA	histidine	HMDB0000177	sarcosine	HMDB0000271	bioa_009	bioa_031	3:186208322-186708322	0.0164793329424903	0.183400399385528	0.928402917618568
MR-PCA	histidine	HMDB0000177	sarcosine	HMDB0000271	bioa_009	bioa_031	4:186893802-187393802	-0.20225618461354	0.145339835252043	0.164040911608397
MR-PCA	histidine	HMDB0000177	sarcosine	HMDB0000271	bioa_009	bioa_031	8:145389726-145889726	0.132551086665887	0.309801864766143	0.668754787915764
MR-PCA	histidine	HMDB0000177	sarcosine	HMDB0000271	bioa_009	bioa_031	9:135904304-136404304	-0.154535776856152	0.244977500236288	0.528160706831002
MR-PCA	histidine	HMDB0000177	sarcosine	HMDB0000271	bioa_009	bioa_031	12:56615040-57115040	0.510786070651376	0.234170282441853	0.0291642542171623
MR-PCA	histidine	HMDB0000177	sarcosine	HMDB0000271	bioa_009	bioa_031	12:96083535-96730076	0.0492840546353183	0.0897937551907954	0.583102645261659
MR-PCA	histidine	HMDB0000177	sarcosine	HMDB0000271	bioa_009	bioa_031	14:21229605-21729605	0.11979505161882	0.136904449868949	0.381559367666851
MR-PCA	histidine	HMDB0000177	sarcosine	HMDB0000271	bioa_009	bioa_031	15:58473939-58973939	-0.0816924541369841	0.21860333893252	0.708626210192382
MR-PCA	sarcosine	HMDB0000271	alpha-tocopherol	HMDB0001893	bioa_031	M01561	6:42690673-43190673	-0.221968360268828	0.235332849975694	0.345573362872468
MR-PCA	sarcosine	HMDB0000271	alpha-tocopherol	HMDB0001893	bioa_031	M01561	9:136282183-136851769	0.0003187414292579	0.109871804350038	0.997685315990991
MR-PCA	thyroxine	HMDB0000248	glucose	HMDB0000122	GCST90200293	met-d-Glucose	2:234397317-234897317	-0.0620937462501662	0.0379219621043501	0.10154512593405
MR-PCA	thyroxine	HMDB0000248	glucose	HMDB0000122	GCST90200293	met-d-Glucose	12:121166650-121666650	0.183135290051607	0.0402644707210435	5.40784664824476e-06
MR-PCA	7-methylxanthine	HMDB0001991	creatinine	HMDB0000562	GCST90199754	M00513	15:74777880-75578595	0.0591222533254131	0.166655247486997	0.722771025735312
MR-PCA	glycerophosphorylcholine (gpc)	HMDB0000086	tryptophan	HMDB0000929	GCST90199629	GCST90200441	1:40156715-40656715	-0.0367293201875744	0.116993426507819	0.753563987538764
MR-PCA	citrulline	HMDB0000904	spermidine	HMDB0001257	GCST90200403	GCST90200423	2:211084708-211584708	0.016596969501761	0.101386693424821	0.86996756767227
MR-PCA	citrulline	HMDB0000904	spermidine	HMDB0001257	GCST90200403	GCST90200423	9:133044244-133573675	-0.0698855594690724	0.0977466145748991	0.474629714866121
MR-PCA	arachidonate (20:4n6)	HMDB0001043	1,7-dimethylurate	HMDB0011103	M01110	GCST90199756	11:61330635-61830635	0.07653831249932	0.0482155576583176	0.112417684174772
MR-PCA	uridine	HMDB0000296	3-methyl-2-oxobutyrate	HMDB0000019	M00606	M21047	1:20665172-21165172	0.311809711759731	0.163435712022214	0.0564114854192199
MR-PCA	uridine	HMDB0000296	3-methyl-2-oxobutyrate	HMDB0000019	M00606	M21047	7:47852911-48352911	0.235663044196727	0.152979910313309	0.12344251540093
MR-PCA	uridine	HMDB0000296	3-methyl-2-oxobutyrate	HMDB0000019	M00606	M21047	22:50721752-51221752	-0.225371332368241	0.114072057030299	0.0481895902102912
MR-PCA	glycine	HMDB0000123	3-(4-hydroxyphenyl)lactate	HMDB0000755	GCST90200707	GCST90200371	1:75967169-76467169	0.077355957846343	0.141196069083236	0.58378667727214
MR-PCA	glycine	HMDB0000123	3-(4-hydroxyphenyl)lactate	HMDB0000755	GCST90200707	GCST90200371	2:211036896-212058697	0.031148748707917	0.0296162716399285	0.292916821035442
MR-PCA	glycine	HMDB0000123	3-(4-hydroxyphenyl)lactate	HMDB0000755	GCST90200707	GCST90200371	3:125659669-126159669	-0.138384634899536	0.0889932689465824	0.119945797192989
MR-PCA	glycine	HMDB0000123	3-(4-hydroxyphenyl)lactate	HMDB0000755	GCST90200707	GCST90200371	9:6290540-6790540	0.100834063135124	0.0942288973753545	0.284575636260814
MR-PCA	creatinine	HMDB0000562	aspartate	HMDB0000191	met-d-Creatinine	bioa_004	1:62775942-63275942	-0.0174747725849857	0.266849213126775	0.947787395863868
MR-PCA	creatinine	HMDB0000562	aspartate	HMDB0000191	met-d-Creatinine	bioa_004	1:78344069-78844069	0.546067941346955	0.292755320032949	0.0621434600711732
MR-PCA	creatinine	HMDB0000562	aspartate	HMDB0000191	met-d-Creatinine	bioa_004	1:150079982-151190625	-0.107509710960604	0.219945692275051	0.624982472058204
MR-PCA	creatinine	HMDB0000562	aspartate	HMDB0000191	met-d-Creatinine	bioa_004	1:212502129-213002129	-0.419663381261378	0.245598846102284	0.0875000198857753
MR-PCA	creatinine	HMDB0000562	aspartate	HMDB0000191	met-d-Creatinine	bioa_004	2:15538692-16038692	0.093996242384195	0.261329074790062	0.719082441238247
MR-PCA	creatinine	HMDB0000562	aspartate	HMDB0000191	met-d-Creatinine	bioa_004	2:18426203-18926203	0.0598020136205498	0.264132172303303	0.820882997079
MR-PCA	creatinine	HMDB0000562	aspartate	HMDB0000191	met-d-Creatinine	bioa_004	2:54331356-54831356	0.0652140788408039	0.272351221388879	0.81075786185783
MR-PCA	creatinine	HMDB0000562	aspartate	HMDB0000191	met-d-Creatinine	bioa_004	2:73303397-74097901	-0.0580135179436917	0.281915666636837	0.836960237280354
MR-PCA	creatinine	HMDB0000562	aspartate	HMDB0000191	met-d-Creatinine	bioa_004	2:121056440-121556440	0.167744287678625	0.228134702907587	0.462165240529446
MR-PCA	creatinine	HMDB0000562	aspartate	HMDB0000191	met-d-Creatinine	bioa_004	2:176734544-177234544	0.0113840406341275	0.21385612907192	0.957546868791428
MR-PCA	creatinine	HMDB0000562	aspartate	HMDB0000191	met-d-Creatinine	bioa_004	2:211293055-211793055	-1.52242309266929	0.221222038213536	5.9068564890993195e-12
MR-PCA	creatinine	HMDB0000562	aspartate	HMDB0000191	met-d-Creatinine	bioa_004	2:217394852-217894852	-0.0770073099499467	0.307900590761633	0.802506569588575
MR-PCA	creatinine	HMDB0000562	aspartate	HMDB0000191	met-d-Creatinine	bioa_004	2:220108198-220608198	-0.41400914015209	0.275241394687197	0.132538262742099
MR-PCA	creatinine	HMDB0000562	aspartate	HMDB0000191	met-d-Creatinine	bioa_004	3:38187471-38687471	0.149138081112225	0.277604717003181	0.591107509657264
MR-PCA	creatinine	HMDB0000562	aspartate	HMDB0000191	met-d-Creatinine	bioa_004	3:121465319-121965319	-0.0369151969193816	0.324716150044518	0.909487890883309
MR-PCA	creatinine	HMDB0000562	aspartate	HMDB0000191	met-d-Creatinine	bioa_004	3:141462708-141962708	-0.181460315746963	0.250164666508468	0.468229064700572
MR-PCA	creatinine	HMDB0000562	aspartate	HMDB0000191	met-d-Creatinine	bioa_004	3:185024780-185524780	-0.152769175644962	0.307643003224052	0.619485688204873
MR-PCA	creatinine	HMDB0000562	aspartate	HMDB0000191	met-d-Creatinine	bioa_004	4:76880934-77664144	-0.0601225935822744	0.130523883801724	0.645067509384146
MR-PCA	creatinine	HMDB0000562	aspartate	HMDB0000191	met-d-Creatinine	bioa_004	4:103323863-104102802	-0.306130496118911	0.250614413914247	0.221889232221645
MR-PCA	creatinine	HMDB0000562	aspartate	HMDB0000191	met-d-Creatinine	bioa_004	5:39144851-39644851	-0.0960354044905932	0.208587908684013	0.645223866134797
MR-PCA	creatinine	HMDB0000562	aspartate	HMDB0000191	met-d-Creatinine	bioa_004	5:53045546-53835870	-0.0007641016495776	0.177765733057968	0.996570413086674
MR-PCA	creatinine	HMDB0000562	aspartate	HMDB0000191	met-d-Creatinine	bioa_004	5:176565124-177065124	0.266377163291616	0.181769277930757	0.142793122111318
MR-PCA	creatinine	HMDB0000562	aspartate	HMDB0000191	met-d-Creatinine	bioa_004	6:43556335-44056335	0.169231662900727	0.229488231028646	0.46086048223064
MR-PCA	creatinine	HMDB0000562	aspartate	HMDB0000191	met-d-Creatinine	bioa_004	6:108750742-109250742	0.0883909585215102	0.254971224938592	0.728839003203733
MR-PCA	creatinine	HMDB0000562	aspartate	HMDB0000191	met-d-Creatinine	bioa_004	6:133547208-134047208	-0.0614400877153143	0.241330774202059	0.799040788909043
MR-PCA	creatinine	HMDB0000562	aspartate	HMDB0000191	met-d-Creatinine	bioa_004	6:160418389-160927934	0.0214059182275002	0.139548843167724	0.878087785397351
MR-PCA	creatinine	HMDB0000562	aspartate	HMDB0000191	met-d-Creatinine	bioa_004	7:25488956-25988956	-0.0240100931058165	0.251789332865049	0.924030582709186
MR-PCA	creatinine	HMDB0000562	aspartate	HMDB0000191	met-d-Creatinine	bioa_004	7:76984640-77791673	-0.237401548743873	0.280016692096461	0.396542605456433
MR-PCA	creatinine	HMDB0000562	aspartate	HMDB0000191	met-d-Creatinine	bioa_004	7:128492221-128992221	0.244409909757814	0.289207575986661	0.398053874632131
MR-PCA	creatinine	HMDB0000562	aspartate	HMDB0000191	met-d-Creatinine	bioa_004	7:151165041-151665041	0.142140842372876	0.14758944377734	0.335506014780432
MR-PCA	creatinine	HMDB0000562	aspartate	HMDB0000191	met-d-Creatinine	bioa_004	7:155370831-155870831	0.0009415433187458	0.212716608615911	0.996468350876799
MR-PCA	creatinine	HMDB0000562	aspartate	HMDB0000191	met-d-Creatinine	bioa_004	8:8031142-9250941	0.462810719291899	0.21635901852209	0.0324286397323016
MR-PCA	creatinine	HMDB0000562	aspartate	HMDB0000191	met-d-Creatinine	bioa_004	8:10561829-11945872	0.646855862482275	0.231142813178299	0.0051338712601998
MR-PCA	creatinine	HMDB0000562	aspartate	HMDB0000191	met-d-Creatinine	bioa_004	8:19609539-20109539	0.0654631009208098	0.236364231385789	0.781811913974641
MR-PCA	creatinine	HMDB0000562	aspartate	HMDB0000191	met-d-Creatinine	bioa_004	8:23527006-24027006	0.179070391175219	0.257412746659157	0.486645091182195
MR-PCA	creatinine	HMDB0000562	aspartate	HMDB0000191	met-d-Creatinine	bioa_004	9:71184707-71684707	0.108152688331992	0.225744068973625	0.63187157095675
MR-PCA	creatinine	HMDB0000562	aspartate	HMDB0000191	met-d-Creatinine	bioa_004	10:52398454-52898454	-0.155025155526104	0.259521118852556	0.550273175154849
MR-PCA	creatinine	HMDB0000562	aspartate	HMDB0000191	met-d-Creatinine	bioa_004	11:15629946-16129946	0.205908061766079	0.277350690209125	0.457838665912983
MR-PCA	creatinine	HMDB0000562	aspartate	HMDB0000191	met-d-Creatinine	bioa_004	11:30504837-31294673	0.108790726156675	0.217728372401721	0.617312666290615
MR-PCA	creatinine	HMDB0000562	aspartate	HMDB0000191	met-d-Creatinine	bioa_004	11:116373213-117240760	0.157190200629251	0.170329568113758	0.356080610603023
MR-PCA	creatinine	HMDB0000562	aspartate	HMDB0000191	met-d-Creatinine	bioa_004	15:41118334-41871842	0.120893772848765	0.241750423891185	0.617021017360559
MR-PCA	creatinine	HMDB0000562	aspartate	HMDB0000191	met-d-Creatinine	bioa_004	15:45400360-46179051	0.0872175932367832	0.156688815055441	0.577780696694425
MR-PCA	creatinine	HMDB0000562	aspartate	HMDB0000191	met-d-Creatinine	bioa_004	15:53700578-54200578	-0.331372254693337	0.248134763906688	0.181728207513431
MR-PCA	creatinine	HMDB0000562	aspartate	HMDB0000191	met-d-Creatinine	bioa_004	15:76097375-76597375	-0.245129272917102	0.244119199833991	0.315312283363645
MR-PCA	creatinine	HMDB0000562	aspartate	HMDB0000191	met-d-Creatinine	bioa_004	16:20142332-21335139	0.186517331214852	0.130963839450984	0.154391609897989
MR-PCA	creatinine	HMDB0000562	aspartate	HMDB0000191	met-d-Creatinine	bioa_004	16:89453424-89953424	0.0216013852667304	0.277818430322089	0.938024050293714
MR-PCA	creatinine	HMDB0000562	aspartate	HMDB0000191	met-d-Creatinine	bioa_004	17:19176536-19724875	-0.173099602633822	0.315510651319198	0.583257231073557
MR-PCA	creatinine	HMDB0000562	aspartate	HMDB0000191	met-d-Creatinine	bioa_004	17:37200083-37954217	0.319077842903241	0.209632114736071	0.127987849048768
MR-PCA	creatinine	HMDB0000562	aspartate	HMDB0000191	met-d-Creatinine	bioa_004	17:58690466-59700441	-0.300523039906636	0.166865768105912	0.0717049660213976
MR-PCA	creatinine	HMDB0000562	aspartate	HMDB0000191	met-d-Creatinine	bioa_004	19:32940263-33709298	0.432794831711602	0.235693857594812	0.0663194454535836
MR-PCA	creatinine	HMDB0000562	aspartate	HMDB0000191	met-d-Creatinine	bioa_004	20:32653904-33537782	0.0764963028213844	0.268671368691717	0.775858122874715
MR-PCA	creatinine	HMDB0000562	aspartate	HMDB0000191	met-d-Creatinine	bioa_004	22:38345240-38845240	0.0796451213976351	0.256715473250915	0.756373380633559
MR-PCA	oleamide	HMDB0002117	eicosapentaenoate (epa; 20:5n3)	HMDB0001999	M32458	GCST90200349	12:21138621-21638621	0.125906729361522	0.0871383491208149	0.148484271803201
MR-PCA	oleamide	HMDB0002117	eicosapentaenoate (epa; 20:5n3)	HMDB0001999	M32458	GCST90200349	19:15740431-16240431	0.12181682884063	0.124785453151445	0.328960322860928
MR-PCA	n-formylanthranilic acid	HMDB0004089	paraxanthine	HMDB0001860	GCST90199960	GCST90199654	2:143548189-144048189	-0.0786555405709694	0.102978019667922	0.44498105912358
MR-PCA	n-formylanthranilic acid	HMDB0004089	paraxanthine	HMDB0001860	GCST90199960	GCST90199654	17:75643177-76448530	0.0034806272615258	0.0320707011389811	0.91357543123898
MR-PCA	valine	HMDB0000883	citrate	HMDB0000094	M01649	GCST90200304	4:88976422-89476422	-0.0212445684639991	0.124796936479094	0.86482682727149
MR-PCA	leucine	HMDB0000687	3-hydroxybutyrate (bhba)	HMDB0000011	met-d-Leu	met-d-bOHbutyrate	1:100446185-100946185	-0.114577643199691	0.133187402682061	0.389638089588923
MR-PCA	leucine	HMDB0000687	3-hydroxybutyrate (bhba)	HMDB0000011	met-d-Leu	met-d-bOHbutyrate	2:27480940-28253616	0.0157269493581681	0.0908929999074447	0.862630150604235
MR-PCA	leucine	HMDB0000687	3-hydroxybutyrate (bhba)	HMDB0000011	met-d-Leu	met-d-bOHbutyrate	2:64975088-65475088	-0.179106990386002	0.117200900534274	0.126461672796917
MR-PCA	leucine	HMDB0000687	3-hydroxybutyrate (bhba)	HMDB0000011	met-d-Leu	met-d-bOHbutyrate	2:165251927-165751927	-0.173534222166934	0.116157222800442	0.135186124906691
MR-PCA	leucine	HMDB0000687	3-hydroxybutyrate (bhba)	HMDB0000011	met-d-Leu	met-d-bOHbutyrate	3:136107693-136607693	-0.220233258740238	0.155633760661806	0.157046856005883
MR-PCA	leucine	HMDB0000687	3-hydroxybutyrate (bhba)	HMDB0000011	met-d-Leu	met-d-bOHbutyrate	4:86953335-87453335	-0.158704366447777	0.097518709822576	0.10364690875817
MR-PCA	leucine	HMDB0000687	3-hydroxybutyrate (bhba)	HMDB0000011	met-d-Leu	met-d-bOHbutyrate	4:87663610-88163610	-0.319698498691302	0.106442771962812	0.002669130532016
MR-PCA	leucine	HMDB0000687	3-hydroxybutyrate (bhba)	HMDB0000011	met-d-Leu	met-d-bOHbutyrate	4:88670985-89475171	-0.0416546900672609	0.0415514419730977	0.316109491687509
MR-PCA	leucine	HMDB0000687	3-hydroxybutyrate (bhba)	HMDB0000011	met-d-Leu	met-d-bOHbutyrate	8:76204025-76704025	-0.150393414904899	0.113306169100215	0.184403228488796
MR-PCA	leucine	HMDB0000687	3-hydroxybutyrate (bhba)	HMDB0000011	met-d-Leu	met-d-bOHbutyrate	12:56220625-57115338	-0.0770177263031837	0.0811738808693694	0.342722666920818
MR-PCA	leucine	HMDB0000687	3-hydroxybutyrate (bhba)	HMDB0000011	met-d-Leu	met-d-bOHbutyrate	12:111660219-112160219	0.226731236623809	0.161889737555054	0.161355031309021
MR-PCA	leucine	HMDB0000687	3-hydroxybutyrate (bhba)	HMDB0000011	met-d-Leu	met-d-bOHbutyrate	16:69315747-70908300	-0.0577051850314371	0.0606683825522175	0.341524446401258
MR-PCA	leucine	HMDB0000687	3-hydroxybutyrate (bhba)	HMDB0000011	met-d-Leu	met-d-bOHbutyrate	16:71899923-72399923	0.863258109945442	0.0910969285208329	2.63562340145252e-21
MR-PCA	leucine	HMDB0000687	3-hydroxybutyrate (bhba)	HMDB0000011	met-d-Leu	met-d-bOHbutyrate	17:6935779-7435779	0.584784713157798	0.0805995618198561	4.00379201001729e-13
MR-PCA	leucine	HMDB0000687	3-hydroxybutyrate (bhba)	HMDB0000011	met-d-Leu	met-d-bOHbutyrate	19:13901809-14401809	0.112833809287707	0.0928139771579753	0.224099810252744
MR-PCA	leucine	HMDB0000687	3-hydroxybutyrate (bhba)	HMDB0000011	met-d-Leu	met-d-bOHbutyrate	19:49054215-49554215	-0.0427794358151942	0.0901211231180477	0.635009213173424
MR-PCA	leucine	HMDB0000687	3-hydroxybutyrate (bhba)	HMDB0000011	met-d-Leu	met-d-bOHbutyrate	22:18665282-19165282	0.131614392604075	0.0973945234593019	0.17658234520614
MR-PCA	valine	HMDB0000883	n-acetylornithine	HMDB0003357	bioa_022	M15630	2:27492603-27992603	0.293553244974781	0.548979704338301	0.592839940116691
MR-PCA	valine	HMDB0000883	n-acetylornithine	HMDB0003357	bioa_022	M15630	2:64958074-65458074	-0.006836545347449	0.228796347380487	0.976162371281698
MR-PCA	valine	HMDB0000883	n-acetylornithine	HMDB0003357	bioa_022	M15630	2:211173777-211673777	-0.155184483515475	0.52797866601713	0.768817596343945
MR-PCA	valine	HMDB0000883	n-acetylornithine	HMDB0003357	bioa_022	M15630	4:88972827-89472827	0.0048451489718296	0.161478430167326	0.976063121478809
MR-PCA	valine	HMDB0000883	n-acetylornithine	HMDB0003357	bioa_022	M15630	11:116381707-116882500	-0.201352906742701	0.302271620377213	0.505326504607196
MR-PCA	valine	HMDB0000883	n-acetylornithine	HMDB0003357	bioa_022	M15630	12:56615040-57115040	0.542630422959579	0.552114531736861	0.325694949945223
MR-PCA	valine	HMDB0000883	n-acetylornithine	HMDB0003357	bioa_022	M15630	16:70059237-70559237	0.520342912554909	0.348114620318732	0.134980761937046
MR-PCA	valine	HMDB0000883	n-acetylornithine	HMDB0003357	bioa_022	M15630	17:6883609-7383609	-0.456505938891586	0.340307886255901	0.179774464743664
MR-PCA	valine	HMDB0000883	n-acetylornithine	HMDB0003357	bioa_022	M15630	17:40470632-40970632	0.151363952465164	0.64757938591166	0.815188334724717
MR-PCA	valine	HMDB0000883	n-acetylornithine	HMDB0003357	bioa_022	M15630	19:49114511-49614511	0.448765842554732	0.456953415180365	0.326059324491518
MR-PCA	pantothenate	HMDB0000210	inosine 5'-monophosphate (imp)	HMDB0000175	GCST90200279	GCST90200395	1:199230515-199730515	0.0240861054279506	0.141561121381259	0.864895057747984
MR-PCA	orotate	HMDB0000226	cystine	HMDB0000192	GCST90200392	GCST90200382	3:123305909-124961335	-0.0827507383361334	0.0318377111655331	0.0093457052533164
MR-PCA	orotate	HMDB0000226	cystine	HMDB0000192	GCST90200392	GCST90200382	7:32831514-33590783	-0.0226958477392157	0.0466648211803048	0.626712776414446
MR-PCA	phenylpyruvate	HMDB0000205	3-hydroxybutyrate (bhba)	HMDB0000011	GCST90200365	M00542	9:131315554-131815554	-0.125001549215196	0.130609215323915	0.338534291358706
MR-PCA	phenylpyruvate	HMDB0000205	3-hydroxybutyrate (bhba)	HMDB0000011	GCST90200365	M00542	16:58503995-59003995	0.0126330692546041	0.148587011319976	0.932244412183199
MR-PCA	glucose	HMDB0000122	tryptophan	HMDB0000929	M20489	M00054	2:169551488-170051488	-0.240748589934238	0.140647811623674	0.086949699700055
MR-PCA	tyrosine	HMDB0000158	theobromine	HMDB0002825	met-d-Tyr	GCST90199644	2:211293055-211793055	0.0545412272470804	0.441737637615696	0.901735142099901
MR-PCA	tyrosine	HMDB0000158	theobromine	HMDB0002825	met-d-Tyr	GCST90199644	3:135701113-136607693	-0.784440395226158	0.404229793453264	0.052309199092338
MR-PCA	tyrosine	HMDB0000158	theobromine	HMDB0002825	met-d-Tyr	GCST90199644	3:186140627-186640627	-0.705169581587542	0.426037500416905	0.0978875950577482
MR-PCA	tyrosine	HMDB0000158	theobromine	HMDB0002825	met-d-Tyr	GCST90199644	4:99789651-100289651	0.002205419220177	0.417621670685633	0.995786469212439
MR-PCA	tyrosine	HMDB0000158	theobromine	HMDB0002825	met-d-Tyr	GCST90199644	4:124511762-125011762	0.205861545396325	0.522450683781226	0.693558463039323
MR-PCA	tyrosine	HMDB0000158	theobromine	HMDB0002825	met-d-Tyr	GCST90199644	5:89941256-90441256	0.418261813288633	0.40945641718516	0.307015199948112
MR-PCA	tyrosine	HMDB0000158	theobromine	HMDB0002825	met-d-Tyr	GCST90199644	6:43031486-43531486	0.490774205748258	0.405431654384076	0.22608785870965
MR-PCA	tyrosine	HMDB0000158	theobromine	HMDB0002825	met-d-Tyr	GCST90199644	6:110683901-112778738	0.033049807550901	0.0972927745537773	0.734086703588929
MR-PCA	tyrosine	HMDB0000158	theobromine	HMDB0002825	met-d-Tyr	GCST90199644	7:25715759-26215759	-0.801896053271428	0.421467082371798	0.0570887988790119
MR-PCA	tyrosine	HMDB0000158	theobromine	HMDB0002825	met-d-Tyr	GCST90199644	7:27916442-28416442	0.350777543456489	0.435894851125054	0.420975662741605
MR-PCA	tyrosine	HMDB0000158	theobromine	HMDB0002825	met-d-Tyr	GCST90199644	8:126236230-126736230	-0.335941532393618	0.323263363072382	0.298702747096914
MR-PCA	tyrosine	HMDB0000158	theobromine	HMDB0002825	met-d-Tyr	GCST90199644	9:21884651-22384651	-0.286229809155046	0.378782899545705	0.449855093659148
MR-PCA	tyrosine	HMDB0000158	theobromine	HMDB0002825	met-d-Tyr	GCST90199644	10:64760672-65511176	-0.67739542567096	0.395133351122556	0.0864651319530923
MR-PCA	tyrosine	HMDB0000158	theobromine	HMDB0002825	met-d-Tyr	GCST90199644	11:8005408-8505408	-0.018192606976983	0.301812268269395	0.951934310432215
MR-PCA	tyrosine	HMDB0000158	theobromine	HMDB0002825	met-d-Tyr	GCST90199644	11:61320783-61820783	0.31790040916446	0.417467539132526	0.446360083395741
MR-PCA	tyrosine	HMDB0000158	theobromine	HMDB0002825	met-d-Tyr	GCST90199644	12:21081549-21581549	-0.0996185624753306	0.327773207864498	0.761184821080339
MR-PCA	tyrosine	HMDB0000158	theobromine	HMDB0002825	met-d-Tyr	GCST90199644	12:46690648-47449549	-0.44246851952293	0.385465794419836	0.251018059145634
MR-PCA	tyrosine	HMDB0000158	theobromine	HMDB0002825	met-d-Tyr	GCST90199644	12:56615040-57115040	0.317053808879509	0.299073073867201	0.289089307687035
MR-PCA	tyrosine	HMDB0000158	theobromine	HMDB0002825	met-d-Tyr	GCST90199644	12:59740603-60240603	-0.483342168414636	0.485781356655325	0.319746558187695
MR-PCA	tyrosine	HMDB0000158	theobromine	HMDB0002825	met-d-Tyr	GCST90199644	12:121174574-121674574	-0.219267139963179	0.257434914280551	0.394359436361706
MR-PCA	tyrosine	HMDB0000158	theobromine	HMDB0002825	met-d-Tyr	GCST90199644	12:122076812-122576812	-0.0693348197020391	0.379107065410399	0.854884477370862
MR-PCA	tyrosine	HMDB0000158	theobromine	HMDB0002825	met-d-Tyr	GCST90199644	14:102441854-102941854	0.318135599896115	0.553655974646465	0.565555893453076
MR-PCA	tyrosine	HMDB0000158	theobromine	HMDB0002825	met-d-Tyr	GCST90199644	16:70194094-72795019	-0.124868332061829	0.133069550443836	0.348054845747029
MR-PCA	tyrosine	HMDB0000158	theobromine	HMDB0002825	met-d-Tyr	GCST90199644	16:79505446-80005446	-0.555122521562249	0.441676184040551	0.208806472823206
MR-PCA	tyrosine	HMDB0000158	theobromine	HMDB0002825	met-d-Tyr	GCST90199644	19:45175460-45675460	0.324871718285381	0.360501046220089	0.367499427762763
MR-PCA	tyrosine	HMDB0000158	theobromine	HMDB0002825	met-d-Tyr	GCST90199644	20:42792364-43292364	-0.475219373867969	0.33617067988106	0.157471952573745
MR-PCA	tyrosine	HMDB0000158	theobromine	HMDB0002825	met-d-Tyr	GCST90199644	22:31926825-32426825	0.925567498179235	0.518922195433519	0.0744830859323102
MR-PCA	tyrosine	HMDB0000158	theobromine	HMDB0002825	met-d-Tyr	GCST90199644	22:44074855-44574855	-0.688397065209244	0.442368171691519	0.119669292036284
MR-PCA	orotidine	HMDB0000788	tyrosine	HMDB0000158	GCST90200681	met-d-Tyr	3:124271035-124771035	-0.0350438402349475	0.0353928795384159	0.322106599060261
MR-PCA	orotidine	HMDB0000788	tyrosine	HMDB0000158	GCST90200681	met-d-Tyr	16:20142332-20642332	-0.010068620072652	0.0318266367949922	0.751730579774083
MR-PCA	orotidine	HMDB0000788	tyrosine	HMDB0000158	GCST90200681	met-d-Tyr	17:72554076-74203469	0.0130674949406348	0.007083384514459	0.0650652571382003
MR-PCA	guanidinoacetate	HMDB0000128	creatinine	HMDB0000562	GCST90200384	GCST90200366	6:131647278-132147278	-0.0157643859716181	0.124090692996209	0.898909349772524
MR-PCA	guanidinoacetate	HMDB0000128	creatinine	HMDB0000562	GCST90200384	GCST90200366	11:64893892-65393892	0.188685768186176	0.0786709243023206	0.0164660586467724
MR-PCA	guanidinoacetate	HMDB0000128	creatinine	HMDB0000562	GCST90200384	GCST90200366	12:101043-601043	-0.0088252206288293	0.0982294770943789	0.928412060456565
MR-PCA	guanidinoacetate	HMDB0000128	creatinine	HMDB0000562	GCST90200384	GCST90200366	14:100558168-101058168	0.216374179632964	0.106876791591129	0.0429166978855637
MR-PCA	guanidinoacetate	HMDB0000128	creatinine	HMDB0000562	GCST90200384	GCST90200366	20:61898912-62398912	0.200133332297781	0.089088962901597	0.0246756070247391
MR-PCA	orotate	HMDB0000226	1-methylnicotinamide	HMDB0000699	GCST90200392	GCST90200406	3:123305909-124961335	0.0389393267127429	0.0318109227853856	0.22091953203491
MR-PCA	orotate	HMDB0000226	1-methylnicotinamide	HMDB0000699	GCST90200392	GCST90200406	7:32831514-33590783	0.0517592895994396	0.0466184695073007	0.266880834889971
MR-PCA	asparagine	HMDB0000168	taurine	HMDB0000251	bioa_003	GCST90200420	2:27480940-27980940	0.426289162129098	0.32796920045123	0.193674965963722
MR-PCA	asparagine	HMDB0000168	taurine	HMDB0000251	bioa_003	GCST90200420	4:178111051-178611051	0.040578796466975	0.229674161259202	0.859759868869851
MR-PCA	asparagine	HMDB0000168	taurine	HMDB0000251	bioa_003	GCST90200420	7:97252737-97752737	0.38620182574549	0.238756973340284	0.10575917519861
MR-PCA	asparagine	HMDB0000168	taurine	HMDB0000251	bioa_003	GCST90200420	11:61853420-62353420	-0.0946193806937208	0.173647820846216	0.58582751236605
MR-PCA	asparagine	HMDB0000168	taurine	HMDB0000251	bioa_003	GCST90200420	12:46900176-47400176	0.3659236061281	0.254819766031952	0.150999636566358
MR-PCA	asparagine	HMDB0000168	taurine	HMDB0000251	bioa_003	GCST90200420	14:103514503-104812812	0.182120993601004	0.120061808497069	0.129293539874641
MR-PCA	sarcosine	HMDB0000271	adenosine	HMDB0000050	bioa_031	M00555	6:42690673-43190673	0.0284952076949196	0.234215292400527	0.903166348106106
MR-PCA	sarcosine	HMDB0000271	adenosine	HMDB0000050	bioa_031	M00555	9:136282183-136851769	-0.123693625671572	0.109350832289299	0.257986452743671
MR-PCA	phenylalanine	HMDB0000159	phenylalanine	HMDB0000159	GCST90200396	met-d-Phe	12:103005621-103594137	0.663935811157557	0.0251505192350677	1.42585168775359e-153
MR-PCA	hypotaurine	HMDB0000965	hippurate	HMDB0000714	GCST90200379	GCST90199624	4:138793652-139293652	0.245856923798905	0.111998083031981	0.0281500661171997
MR-PCA	hypotaurine	HMDB0000965	hippurate	HMDB0000714	GCST90200379	GCST90199624	5:114821656-115321656	-0.0755485883558762	0.0949935854462152	0.42643785127953
MR-PCA	hypotaurine	HMDB0000965	hippurate	HMDB0000714	GCST90200379	GCST90199624	19:47031255-47531255	0.116030002374606	0.114467796947495	0.310750957897282
MR-PCA	glycerophosphorylcholine (gpc)	HMDB0000086	theobromine	HMDB0002825	GCST90199629	M18392	1:40156715-40656715	0.193399869168421	0.149313702821632	0.195231009176169
MR-PCA	3-methyl-2-oxobutyrate	HMDB0000019	histidine	HMDB0000177	M21047	M00059	4:88976422-89476422	0.048472281828004	0.14267658211922	0.734055820777841
MR-PCA	arginine	HMDB0000517	glucose	HMDB0000122	GCST90200372	GCST90200440	6:131644358-132148208	-0.0539196940101033	0.0949293385145107	0.5700361858365
MR-PCA	arginine	HMDB0000517	glucose	HMDB0000122	GCST90200372	GCST90200440	10:99896895-100396895	-0.107933566233989	0.116074193671125	0.352439933185391
MR-PCA	pantothenate	HMDB0000210	taurocholate	HMDB0000036	M01508	M18497	2:27200724-27700724	0.423930946459841	0.238910602581379	0.0759914936751985
MR-PCA	phenylpyruvate	HMDB0000205	stearoyl sphingomyelin (d18:1/18:0)	HMDB0001348	GCST90200365	GCST90200335	9:131315554-131815554	-0.0138553411562729	0.103843814466377	0.893857425725816
MR-PCA	phenylpyruvate	HMDB0000205	stearoyl sphingomyelin (d18:1/18:0)	HMDB0001348	GCST90200365	GCST90200335	16:58503995-59003995	0.0683311052191498	0.0995780337960646	0.492582828753299
MR-PCA	arachidonate (20:4n6)	HMDB0001043	ornithine	HMDB0000214	M01110	M01493	11:61330635-61830635	-0.0644162959442377	0.0498810224958061	0.196565403252983
MR-PCA	4-methyl-2-oxopentanoate	HMDB0000695	glucose	HMDB0000122	GCST90199655	met-d-Glucose	4:88953670-89453670	0.0153929358100747	0.0265238679711335	0.561683470087813
MR-PCA	sarcosine	HMDB0000271	cholesterol	HMDB0000067	bioa_031	M00063	6:42690673-43190673	0.144915882234457	0.23390003733953	0.53554532603103
MR-PCA	sarcosine	HMDB0000271	cholesterol	HMDB0000067	bioa_031	M00063	9:136282183-136851769	-0.122645979716422	0.109200555086464	0.261383996498024
MR-PCA	creatinine	HMDB0000562	4-methyl-2-oxopentanoate	HMDB0000695	M00513	M22116	7:23845366-24345366	0.0924492790453718	0.135844845030054	0.496155948804129
MR-PCA	tyrosine	HMDB0000158	hypotaurine	HMDB0000965	met-d-Tyr	GCST90200379	2:211293055-211793055	1.79081508609506	0.439406461830982	4.5909272734047e-05
MR-PCA	tyrosine	HMDB0000158	hypotaurine	HMDB0000965	met-d-Tyr	GCST90200379	3:135701113-136607693	0.293416611285543	0.402388876025617	0.465887473814716
MR-PCA	tyrosine	HMDB0000158	hypotaurine	HMDB0000965	met-d-Tyr	GCST90200379	3:186140627-186640627	0.623936060315707	0.424125249950005	0.141260629082132
MR-PCA	tyrosine	HMDB0000158	hypotaurine	HMDB0000965	met-d-Tyr	GCST90200379	4:99789651-100289651	0.751933073163938	0.415636171172185	0.0704333479661018
MR-PCA	tyrosine	HMDB0000158	hypotaurine	HMDB0000965	met-d-Tyr	GCST90200379	4:124511762-125011762	-0.0465449600029735	0.520075636952221	0.928687318576379
MR-PCA	tyrosine	HMDB0000158	hypotaurine	HMDB0000965	met-d-Tyr	GCST90200379	5:89941256-90441256	-0.506558221518185	0.40757648212155	0.213921494224701
MR-PCA	tyrosine	HMDB0000158	hypotaurine	HMDB0000965	met-d-Tyr	GCST90200379	6:43031486-43531486	-0.196178454601138	0.403594823797284	0.626912057930111
MR-PCA	tyrosine	HMDB0000158	hypotaurine	HMDB0000965	met-d-Tyr	GCST90200379	6:110683901-112778738	-0.131326795355805	0.096849173216732	0.17510141361211
MR-PCA	tyrosine	HMDB0000158	hypotaurine	HMDB0000965	met-d-Tyr	GCST90200379	7:25715759-26215759	-0.465254958011976	0.419550954358083	0.267457996969657
MR-PCA	tyrosine	HMDB0000158	hypotaurine	HMDB0000965	met-d-Tyr	GCST90200379	7:27916442-28416442	-0.133788221850941	0.433896202804337	0.75782246310311
MR-PCA	tyrosine	HMDB0000158	hypotaurine	HMDB0000965	met-d-Tyr	GCST90200379	8:126236230-126736230	0.439394340228386	0.321775484975946	0.172086274735919
MR-PCA	tyrosine	HMDB0000158	hypotaurine	HMDB0000965	met-d-Tyr	GCST90200379	9:21884651-22384651	-0.297444575677491	0.377057771508318	0.430195724820977
MR-PCA	tyrosine	HMDB0000158	hypotaurine	HMDB0000965	met-d-Tyr	GCST90200379	10:64760672-65511176	0.321083430546765	0.393424578862802	0.414428943084831
MR-PCA	tyrosine	HMDB0000158	hypotaurine	HMDB0000965	met-d-Tyr	GCST90200379	11:8005408-8505408	-0.498877485720586	0.300437199531102	0.0968128937014783
MR-PCA	tyrosine	HMDB0000158	hypotaurine	HMDB0000965	met-d-Tyr	GCST90200379	11:61320783-61820783	-0.977739013873577	0.415498589648169	0.018614098055134
MR-PCA	tyrosine	HMDB0000158	hypotaurine	HMDB0000965	met-d-Tyr	GCST90200379	12:21081549-21581549	0.633642677233572	0.326243674380762	0.0521083631954813
MR-PCA	tyrosine	HMDB0000158	hypotaurine	HMDB0000965	met-d-Tyr	GCST90200379	12:46690648-47449549	-0.411022998998694	0.383697570933096	0.284072293407051
MR-PCA	tyrosine	HMDB0000158	hypotaurine	HMDB0000965	met-d-Tyr	GCST90200379	12:56615040-57115040	0.324619780473963	0.297711636916493	0.275544359700796
MR-PCA	tyrosine	HMDB0000158	hypotaurine	HMDB0000965	met-d-Tyr	GCST90200379	12:59740603-60240603	0.99768755257963	0.483573818979269	0.0390979413252115
MR-PCA	tyrosine	HMDB0000158	hypotaurine	HMDB0000965	met-d-Tyr	GCST90200379	12:121174574-121674574	0.311136875816532	0.25624138842345	0.224658574543395
MR-PCA	tyrosine	HMDB0000158	hypotaurine	HMDB0000965	met-d-Tyr	GCST90200379	12:122076812-122576812	0.0486392114920933	0.377372936174041	0.897445499411042
MR-PCA	tyrosine	HMDB0000158	hypotaurine	HMDB0000965	met-d-Tyr	GCST90200379	14:102441854-102941854	-0.18966556258017	0.551118675466807	0.730736115211067
MR-PCA	tyrosine	HMDB0000158	hypotaurine	HMDB0000965	met-d-Tyr	GCST90200379	16:70194094-72795019	-0.147682533643793	0.132468893876694	0.264916041261287
MR-PCA	tyrosine	HMDB0000158	hypotaurine	HMDB0000965	met-d-Tyr	GCST90200379	16:79505446-80005446	-0.0697496166703698	0.439683811003633	0.873955779383105
MR-PCA	tyrosine	HMDB0000158	hypotaurine	HMDB0000965	met-d-Tyr	GCST90200379	19:45175460-45675460	-0.641976458305815	0.358802607195997	0.073579545621399
MR-PCA	tyrosine	HMDB0000158	hypotaurine	HMDB0000965	met-d-Tyr	GCST90200379	20:42792364-43292364	0.0485519674223255	0.334645234401821	0.884643847145882
MR-PCA	tyrosine	HMDB0000158	hypotaurine	HMDB0000965	met-d-Tyr	GCST90200379	22:31926825-32426825	0.508460370543789	0.516580762111089	0.324977614879375
MR-PCA	tyrosine	HMDB0000158	hypotaurine	HMDB0000965	met-d-Tyr	GCST90200379	22:44074855-44574855	-0.811396774683063	0.440323202536995	0.0653684416952683
MR-PCA	citrate	HMDB0000094	trans-urocanate	HMDB0000301	M01564	GCST90200416	5:14625868-15125868	-0.007408601102457	0.121491551956862	0.951374833825394
MR-PCA	citrate	HMDB0000094	trans-urocanate	HMDB0000301	M01564	GCST90200416	17:6345930-6933878	-0.0152289402623138	0.0833798102484363	0.855076245617363
MR-PCA	phenylalanine	HMDB0000159	3,7-dimethylurate	HMDB0001982	bioa_016	GCST90199755	3:186202917-186702917	0.12637342136544	0.36540407494571	0.72945869212388
MR-PCA	phenylalanine	HMDB0000159	3,7-dimethylurate	HMDB0001982	bioa_016	GCST90199755	4:155231289-155731289	-0.375785068622667	0.434005547918584	0.386570700646908
MR-PCA	phenylalanine	HMDB0000159	3,7-dimethylurate	HMDB0001982	bioa_016	GCST90199755	4:186893802-187393802	0.168602628838608	0.245571138908384	0.492351551813032
MR-PCA	phenylalanine	HMDB0000159	3,7-dimethylurate	HMDB0001982	bioa_016	GCST90199755	5:176539719-177067143	0.253287707700719	0.335075926623352	0.449702327618401
MR-PCA	phenylalanine	HMDB0000159	3,7-dimethylurate	HMDB0001982	bioa_016	GCST90199755	6:52381188-52881188	-0.788298433509456	0.512283561379087	0.123854803464677
MR-PCA	phenylalanine	HMDB0000159	3,7-dimethylurate	HMDB0001982	bioa_016	GCST90199755	11:57020509-57520509	0.229975814155459	0.468389861794468	0.623431895689697
MR-PCA	phenylalanine	HMDB0000159	3,7-dimethylurate	HMDB0001982	bioa_016	GCST90199755	12:103007876-103562619	-0.14727958832608	0.207821813259679	0.478521807337764
MR-PCA	phenylalanine	HMDB0000159	3,7-dimethylurate	HMDB0001982	bioa_016	GCST90199755	14:55086875-55586875	0.433707274853024	0.5473966618078	0.428180553816348
MR-PCA	phenylalanine	HMDB0000159	3,7-dimethylurate	HMDB0001982	bioa_016	GCST90199755	19:45142254-45642254	0.256430347341525	0.508194828018707	0.613846393847234
MR-PCA	glycerophosphorylcholine (gpc)	HMDB0000086	arachidonate (20:4n6)	HMDB0001043	GCST90199629	GCST90200358	1:40156715-40656715	0.0569326336600273	0.116657559705388	0.62552710538581
MR-PCA	glycerophosphorylcholine (gpc)	HMDB0000086	valine	HMDB0000883	GCST90199629	bioa_022	1:40156715-40656715	-0.0788668438546607	0.0437081233519854	0.0711689596903307
MR-PCA	asparagine	HMDB0000168	5-acetylamino-6-formylamino-3-methyluracil	HMDB0011105	bioa_003	GCST90200680	2:27480940-27980940	-0.238609863116373	0.34107259349896	0.484185427125411
MR-PCA	asparagine	HMDB0000168	5-acetylamino-6-formylamino-3-methyluracil	HMDB0011105	bioa_003	GCST90200680	4:178111051-178611051	0.626250158285537	0.238828653988475	0.0087370949255744
MR-PCA	asparagine	HMDB0000168	5-acetylamino-6-formylamino-3-methyluracil	HMDB0011105	bioa_003	GCST90200680	7:97252737-97752737	0.228509683336209	0.248377209851255	0.357567183220821
MR-PCA	asparagine	HMDB0000168	5-acetylamino-6-formylamino-3-methyluracil	HMDB0011105	bioa_003	GCST90200680	11:61853420-62353420	-0.207646073187054	0.180594665464646	0.250230072048608
MR-PCA	asparagine	HMDB0000168	5-acetylamino-6-formylamino-3-methyluracil	HMDB0011105	bioa_003	GCST90200680	12:46900176-47400176	0.0030557447407037	0.265012896770962	0.990800155182075
MR-PCA	asparagine	HMDB0000168	5-acetylamino-6-formylamino-3-methyluracil	HMDB0011105	bioa_003	GCST90200680	14:103514503-104812812	0.0352176117587117	0.124871531950172	0.777919932183506
MR-PCA	citrulline	HMDB0000904	phenylalanine	HMDB0000159	bioa_005	bioa_016	2:211099261-211599261	-0.0102256779417152	0.0513691883574829	0.842213871797275
MR-PCA	citrulline	HMDB0000904	phenylalanine	HMDB0000159	bioa_005	bioa_016	8:10310878-10810878	-0.110047078864525	0.0704240048366425	0.118138256924796
MR-PCA	citrulline	HMDB0000904	phenylalanine	HMDB0000159	bioa_005	bioa_016	8:11437159-11937159	0.0291305577193796	0.0843246940178857	0.729750814802336
MR-PCA	citrulline	HMDB0000904	phenylalanine	HMDB0000159	bioa_005	bioa_016	9:133044244-133627617	0.0872705778633054	0.0375763067236069	0.0202065930804881
MR-PCA	citrulline	HMDB0000904	phenylalanine	HMDB0000159	bioa_005	bioa_016	9:135893372-136393372	0.0985291790572106	0.0837689185386843	0.239514120016078
MR-PCA	citrulline	HMDB0000904	phenylalanine	HMDB0000159	bioa_005	bioa_016	10:97138579-97638579	0.056851535165557	0.0866648984648732	0.511828862568685
MR-PCA	citrulline	HMDB0000904	phenylalanine	HMDB0000159	bioa_005	bioa_016	17:9542768-10042768	0.0638137273722128	0.0649707040199491	0.326005103920741
MR-PCA	myo-inositol	HMDB0000211	lactate	HMDB0000190	GCST90200401	met-d-Lactate	16:24676314-25176314	0.0129238294927808	0.0259095295989304	0.61791604199671
MR-PCA	myo-inositol	HMDB0000211	lactate	HMDB0000190	GCST90200401	met-d-Lactate	19:18383755-18883755	0.0055141664869367	0.0337368111138288	0.870166828307105
MR-PCA	trans-urocanate	HMDB0000301	1-methylxanthine	HMDB0010738	GCST90200416	M34389	8:17963874-18463874	-1.01396841673291	0.164460823933633	7.03007238572854e-10
MR-PCA	trans-urocanate	HMDB0000301	1-methylxanthine	HMDB0010738	GCST90200416	M34389	12:96124750-96624750	0.034691001592388	0.0656537046291697	0.59722613370855
MR-PCA	tryptophan	HMDB0000929	serotonin (5ht)	HMDB0000259	GCST90200441	M02342	6:111301079-112053797	0.0842422888703981	0.142625036354395	0.554751144498344
MR-PCA	theobromine	HMDB0002825	paraxanthine	HMDB0001860	GCST90199644	GCST90199654	19:41121480-41621480	0.639393255067695	0.0915211350249887	2.82248937197756e-12
MR-PCA	aspartate	HMDB0000191	alpha-tocopherol	HMDB0001893	bioa_004	M01561	2:211431243-211931243	0.0410380604227938	0.28207777604202	0.884328027493637
MR-PCA	aspartate	HMDB0000191	alpha-tocopherol	HMDB0001893	bioa_004	M01561	4:178111051-178611051	0.0280951572368698	0.108619104653589	0.795899434496457
MR-PCA	aspartate	HMDB0000191	alpha-tocopherol	HMDB0001893	bioa_004	M01561	12:101969766-102469766	-0.175388371130954	0.161441062190679	0.277305345512853
MR-PCA	inositol 1-phosphate (i1p)	HMDB0000213	adenosine	HMDB0000050	M01481	M00555	1:5349333-5849333	-0.019538799890553	0.071449467071872	0.784497176881184
MR-PCA	inositol 1-phosphate (i1p)	HMDB0000213	adenosine	HMDB0000050	M01481	M00555	4:31607204-32397858	-0.0418417202187903	0.0632384307908335	0.508195429038144
MR-PCA	inositol 1-phosphate (i1p)	HMDB0000213	adenosine	HMDB0000050	M01481	M00555	4:66148855-66648855	0.0671049365721864	0.0739167264425886	0.363960076170272
MR-PCA	inositol 1-phosphate (i1p)	HMDB0000213	adenosine	HMDB0000050	M01481	M00555	6:20616244-21116244	-0.0605035358229642	0.0856681752730027	0.480029872302624
MR-PCA	inositol 1-phosphate (i1p)	HMDB0000213	adenosine	HMDB0000050	M01481	M00555	10:114775621-115275621	0.082182688917943	0.0611894450971547	0.179244118438519
MR-PCA	inositol 1-phosphate (i1p)	HMDB0000213	adenosine	HMDB0000050	M01481	M00555	12:47079779-47579779	0.0936443831272049	0.0736031617956151	0.203270986235393
MR-PCA	inositol 1-phosphate (i1p)	HMDB0000213	adenosine	HMDB0000050	M01481	M00555	12:62771708-63271708	-0.0187264777695361	0.0608617551060992	0.758319175685237
MR-PCA	inositol 1-phosphate (i1p)	HMDB0000213	adenosine	HMDB0000050	M01481	M00555	14:96380570-96880570	-0.0152585990128401	0.0715900611253001	0.83121892745634
MR-PCA	inositol 1-phosphate (i1p)	HMDB0000213	adenosine	HMDB0000050	M01481	M00555	15:77060646-77560646	-0.102695226718841	0.0798841994840925	0.198599744963689
MR-PCA	citrate	HMDB0000094	glycine	HMDB0000123	M01564	M32338	5:14625868-15125868	-0.0556075849282257	0.133632937026001	0.677320842268275
MR-PCA	citrate	HMDB0000094	glycine	HMDB0000123	M01564	M32338	9:84927464-85427464	-0.245844054876029	0.142710698009021	0.0849474364678207
MR-PCA	citrate	HMDB0000094	glycine	HMDB0000123	M01564	M32338	17:6345930-6933878	-0.0847621472354356	0.0863922447728812	0.326527929653239
MR-PCA	citrate	HMDB0000094	glycine	HMDB0000123	M01564	M32338	22:18904608-19404608	-0.16813046192719	0.159218723227733	0.290981155662445
MR-PCA	histidine	HMDB0000177	1,7-dimethylurate	HMDB0011103	met-d-His	M34400	1:168963261-169463261	-0.216544050332747	0.701154060308764	0.75744364098582
MR-PCA	histidine	HMDB0000177	1,7-dimethylurate	HMDB0011103	met-d-His	M34400	2:27491237-27991237	0.193779442603906	0.540660499602779	0.720034692107309
MR-PCA	histidine	HMDB0000177	1,7-dimethylurate	HMDB0011103	met-d-His	M34400	2:211290507-212074453	0.578178302062008	0.376247837737055	0.124367930776848
MR-PCA	histidine	HMDB0000177	1,7-dimethylurate	HMDB0011103	met-d-His	M34400	3:148408762-149190142	-0.289496966670316	0.335364252075704	0.388010230083193
MR-PCA	histidine	HMDB0000177	1,7-dimethylurate	HMDB0011103	met-d-His	M34400	8:145389726-145889726	-0.618206791681338	0.627777882500104	0.324744912374458
MR-PCA	histidine	HMDB0000177	1,7-dimethylurate	HMDB0011103	met-d-His	M34400	12:46932531-47432531	0.799440790346417	0.729940422433264	0.273423001359245
MR-PCA	histidine	HMDB0000177	1,7-dimethylurate	HMDB0011103	met-d-His	M34400	12:56610020-57110020	0.203078811094117	0.42161920412657	0.630044622115403
MR-PCA	histidine	HMDB0000177	1,7-dimethylurate	HMDB0011103	met-d-His	M34400	12:95659569-96755187	0.303878680422324	0.191223018669198	0.112030521031702
MR-PCA	histidine	HMDB0000177	1,7-dimethylurate	HMDB0011103	met-d-His	M34400	14:21241151-21765620	0.458161082513977	0.363742492873121	0.207822587750035
MR-PCA	histidine	HMDB0000177	1,7-dimethylurate	HMDB0011103	met-d-His	M34400	14:94599201-95099201	0.565521331468425	0.598106956321517	0.344394111703109
MR-PCA	histidine	HMDB0000177	1,7-dimethylurate	HMDB0011103	met-d-His	M34400	15:43028726-45092210	-0.400221551343343	0.587865953948422	0.495995455801873
MR-PCA	histidine	HMDB0000177	1,7-dimethylurate	HMDB0011103	met-d-His	M34400	20:38915692-39415692	0.474867875862959	0.675778400496972	0.482244209181604
MR-PCA	choline phosphate	HMDB0001565	histidine	HMDB0000177	GCST90200363	GCST90200377	1:21573292-22142120	0.0514576561824005	0.0613236821550375	0.401404462619396
MR-PCA	choline phosphate	HMDB0001565	histidine	HMDB0000177	GCST90200363	GCST90200377	22:24245541-24745541	0.301899275750234	0.125315132947288	0.0159910102084004
MR-PCA	4-acetamidobutanoate	HMDB0003681	3-(4-hydroxyphenyl)lactate	HMDB0000755	GCST90200311	GCST90200371	8:18005709-18505709	-0.142571951856893	0.0579027069127924	0.0138061663267658
MR-PCA	4-acetamidobutanoate	HMDB0003681	3-(4-hydroxyphenyl)lactate	HMDB0000755	GCST90200311	GCST90200371	22:50435332-50935332	-0.0422552824729919	0.11295241946857	0.708331352250039
MR-PCA	asparagine	HMDB0000168	alpha-tocopherol	HMDB0001893	M34283	M01561	11:61916235-62416235	-0.0174636268791784	0.14788858816387	0.905999221237233
MR-PCA	asparagine	HMDB0000168	alpha-tocopherol	HMDB0001893	M34283	M01561	14:104016664-104812812	0.0431667317879714	0.0830852942110009	0.603379208574751
MR-PCA	glycerophosphoethanolamine	HMDB0000114	tyrosine	HMDB0000158	GCST90199808	M01299	1:40156715-40656715	-0.247591173933283	0.159388722733315	0.120332498207594
MR-PCA	glycerophosphoethanolamine	HMDB0000114	tyrosine	HMDB0000158	GCST90199808	M01299	22:24208096-24708096	-0.015842289193472	0.125120749570028	0.899244330382929
MR-PCA	kynurenine	HMDB0000684	glycerophosphoethanolamine	HMDB0000114	GCST90199636	GCST90199808	1:241463402-241963402	0.121325042151169	0.0743975456598946	0.102939550386091
MR-PCA	kynurenine	HMDB0000684	glycerophosphoethanolamine	HMDB0000114	GCST90199636	GCST90199808	8:39554593-40054593	0.116460280530778	0.109629645767022	0.288096584235681
MR-PCA	kynurenine	HMDB0000684	glycerophosphoethanolamine	HMDB0000114	GCST90199636	GCST90199808	12:111809557-113090766	-0.165007527189866	0.132506174870446	0.213028185397991
MR-PCA	kynurenine	HMDB0000684	glycerophosphoethanolamine	HMDB0000114	GCST90199636	GCST90199808	16:87568373-88128072	-0.0069729524160824	0.0701452076779284	0.920814810932096
MR-PCA	5-oxoproline	HMDB0000267	n-stearoyl-sphingosine (d18:1/18:0)*	HMDB0004950	M01494	GCST90200341	8:144903138-145403138	-0.0029230384618344	0.0457080096049526	0.949009843542979
MR-PCA	hypotaurine	HMDB0000965	glucose	HMDB0000122	GCST90200379	M20489	4:138793652-139293652	0.0692111437467043	0.143598660470626	0.629822818576088
MR-PCA	citrulline	HMDB0000904	n-acetyl-aspartyl-glutamate (naag)	HMDB0001067	bioa_005	GCST90200684	2:211099261-211599261	0.188308285802855	0.172765250022214	0.275728026293268
MR-PCA	citrulline	HMDB0000904	n-acetyl-aspartyl-glutamate (naag)	HMDB0001067	bioa_005	GCST90200684	8:10310878-10810878	0.0891306069215791	0.221859087213076	0.687872273945071
MR-PCA	citrulline	HMDB0000904	n-acetyl-aspartyl-glutamate (naag)	HMDB0001067	bioa_005	GCST90200684	8:11437159-11937159	0.0863920047231948	0.247213475392454	0.72674161619584
MR-PCA	citrulline	HMDB0000904	n-acetyl-aspartyl-glutamate (naag)	HMDB0001067	bioa_005	GCST90200684	9:133044244-133627617	0.100575512177079	0.132007599350073	0.446124563221899
MR-PCA	citrulline	HMDB0000904	n-acetyl-aspartyl-glutamate (naag)	HMDB0001067	bioa_005	GCST90200684	10:97138579-97638579	0.142675341478705	0.275263849296954	0.604233543238181
MR-PCA	citrulline	HMDB0000904	n-acetyl-aspartyl-glutamate (naag)	HMDB0001067	bioa_005	GCST90200684	17:9542768-10042768	0.0374251147478528	0.218640089562964	0.864088331491842
MR-PCA	n6,n6,n6-trimethyllysine	HMDB0001325	glucose	HMDB0000122	GCST90200344	GCST90200440	11:64586385-65555309	-0.0672895876655289	0.0661681147811199	0.309177766961412
MR-PCA	n6,n6,n6-trimethyllysine	HMDB0001325	glucose	HMDB0000122	GCST90200344	GCST90200440	16:67497306-67997306	-0.275003961603957	0.137982284947413	0.0462572668344819
MR-PCA	glutamate	HMDB0000148	serine	HMDB0000187	GCST90200412	GCST90200415	5:36388589-36888589	-0.0994284404458076	0.0847160091800286	0.240528167811174
MR-PCA	retinol (vitamin a)	HMDB0000305	betaine	HMDB0000043	GCST90200405	M03141	18:28939457-29439457	-0.0325809281275907	0.15695030431634	0.835551031331209
MR-PCA	theobromine	HMDB0002825	3-methyl-2-oxovalerate	HMDB0000491	GCST90199644	GCST90199631	19:41121480-41621480	-0.0819216104469011	0.089216456211689	0.358496213698576
MR-PCA	phosphate	HMDB0001429	histidine	HMDB0000177	GCST90200393	bioa_009	1:21570042-22070042	-0.0263986249057059	0.0324969499694814	0.41659563633503
MR-PCA	oleamide	HMDB0002117	tryptophan	HMDB0000929	M32458	bioa_020	12:21138621-21638621	-0.164884429002228	0.0449993521640304	0.0002481601906121
MR-PCA	oleamide	HMDB0002117	tryptophan	HMDB0000929	M32458	bioa_020	19:15740431-16240431	-0.0811081222876605	0.0652316498881213	0.213725615139909
MR-PCA	citrate	HMDB0000094	valine	HMDB0000883	M01564	met-d-Val	5:14625868-15125868	-0.0451639095935371	0.0337894490929989	0.18134423155457
MR-PCA	citrate	HMDB0000094	valine	HMDB0000883	M01564	met-d-Val	9:84927464-85427464	-0.0364099690572685	0.0360893441868984	0.313030174580141
MR-PCA	citrate	HMDB0000094	valine	HMDB0000883	M01564	met-d-Val	17:6345930-6933878	0.064951466196812	0.0218468959289971	0.0029487610378826
MR-PCA	citrate	HMDB0000094	valine	HMDB0000883	M01564	met-d-Val	22:18904608-19404608	0.0258383833083697	0.0402735524125251	0.521151122173935
MR-PCA	phenylalanine	HMDB0000159	5-oxoproline	HMDB0000267	bioa_016	M01494	1:94441240-94941240	0.529946642239714	0.507602294738411	0.296476414954972
MR-PCA	phenylalanine	HMDB0000159	5-oxoproline	HMDB0000267	bioa_016	M01494	3:186202917-186702917	-0.308328001202873	0.33438297859438	0.35648662324907
MR-PCA	phenylalanine	HMDB0000159	5-oxoproline	HMDB0000267	bioa_016	M01494	4:155231289-155731289	0.162804562579661	0.399297941869645	0.683474093175812
MR-PCA	phenylalanine	HMDB0000159	5-oxoproline	HMDB0000267	bioa_016	M01494	4:186893802-187393802	-0.0691718294547322	0.213880892056786	0.746382597019722
MR-PCA	phenylalanine	HMDB0000159	5-oxoproline	HMDB0000267	bioa_016	M01494	5:176539719-177067143	0.475504157365465	0.323760573183795	0.141916688930451
MR-PCA	phenylalanine	HMDB0000159	5-oxoproline	HMDB0000267	bioa_016	M01494	6:52381188-52881188	0.322514992315232	0.491265999232577	0.511503955145103
MR-PCA	phenylalanine	HMDB0000159	5-oxoproline	HMDB0000267	bioa_016	M01494	11:57020509-57520509	-0.589175890527769	0.46428555698894	0.204442970169035
MR-PCA	phenylalanine	HMDB0000159	5-oxoproline	HMDB0000267	bioa_016	M01494	12:103007876-103562619	-0.336621639409722	0.205355996750834	0.10116949544181
MR-PCA	phenylalanine	HMDB0000159	5-oxoproline	HMDB0000267	bioa_016	M01494	14:55086875-55586875	0.803313540288278	0.501057848881219	0.108882754543852
MR-PCA	phenylalanine	HMDB0000159	5-oxoproline	HMDB0000267	bioa_016	M01494	19:45142254-45642254	0.83630322374947	0.455798441025517	0.0665339484695451
MR-PCA	histidine	HMDB0000177	citrulline	HMDB0000904	bioa_009	bioa_005	2:27492603-27992603	0.834624862170226	0.186626645643773	7.74322076328892e-06
MR-PCA	histidine	HMDB0000177	citrulline	HMDB0000904	bioa_009	bioa_005	2:211331245-211831245	0.150231279260029	0.184256600010133	0.414879261964129
MR-PCA	histidine	HMDB0000177	citrulline	HMDB0000904	bioa_009	bioa_005	3:186208322-186708322	0.334123774499684	0.157811860801005	0.0342404569313889
MR-PCA	histidine	HMDB0000177	citrulline	HMDB0000904	bioa_009	bioa_005	4:186893802-187393802	-0.0286225521597111	0.125077518823332	0.818994439693856
MR-PCA	histidine	HMDB0000177	citrulline	HMDB0000904	bioa_009	bioa_005	8:145389726-145889726	-0.226303750519548	0.266595086619311	0.395955346852059
MR-PCA	histidine	HMDB0000177	citrulline	HMDB0000904	bioa_009	bioa_005	9:135904304-136404304	1.16033057588105	0.210728110180124	3.66469812842771e-08
MR-PCA	histidine	HMDB0000177	citrulline	HMDB0000904	bioa_009	bioa_005	12:56615040-57115040	-0.63909968034457	0.201491881821172	0.0015147729200603
MR-PCA	histidine	HMDB0000177	citrulline	HMDB0000904	bioa_009	bioa_005	12:96083535-96730076	-0.0219727836506812	0.0772769387559462	0.776151234314145
MR-PCA	histidine	HMDB0000177	citrulline	HMDB0000904	bioa_009	bioa_005	14:21229605-21729605	-0.0782217227821662	0.117808264695111	0.506706419384747
MR-PCA	histidine	HMDB0000177	citrulline	HMDB0000904	bioa_009	bioa_005	15:58473939-58973939	-0.004088926064646	0.187381571809654	0.982590432741686
MR-PCA	sphinganine-1-phosphate	HMDB0001383	hypotaurine	HMDB0000965	GCST90199845	GCST90200379	3:56698451-57198451	0.218346424232209	0.0786920910732109	0.005525377386243
MR-PCA	sphinganine-1-phosphate	HMDB0001383	hypotaurine	HMDB0000965	GCST90199845	GCST90200379	17:74160792-74669333	0.131795987995511	0.0840136232545502	0.116707267072378
MR-PCA	asparagine	HMDB0000168	allantoin	HMDB0000462	bioa_003	GCST90200286	2:27480940-27980940	0.308452491972011	0.327305678009788	0.345988479830339
MR-PCA	asparagine	HMDB0000168	allantoin	HMDB0000462	bioa_003	GCST90200286	4:178111051-178611051	0.285269110489396	0.229193350639113	0.213254645799699
MR-PCA	asparagine	HMDB0000168	allantoin	HMDB0000462	bioa_003	GCST90200286	7:97252737-97752737	-0.140807410494402	0.238341654399598	0.554668039969267
MR-PCA	asparagine	HMDB0000168	allantoin	HMDB0000462	bioa_003	GCST90200286	11:61853420-62353420	0.158217977314614	0.173299887793764	0.361257170345264
MR-PCA	asparagine	HMDB0000168	allantoin	HMDB0000462	bioa_003	GCST90200286	12:46900176-47400176	0.269674146235656	0.254319423736095	0.288973696107115
MR-PCA	asparagine	HMDB0000168	allantoin	HMDB0000462	bioa_003	GCST90200286	14:103514503-104812812	0.083407508496742	0.119823597135316	0.486375077725281
MR-PCA	creatinine	HMDB0000562	leucine	HMDB0000687	met-d-Creatinine	GCST90200389	1:62775942-63275942	0.528480415392567	0.412717548944517	0.200373096941717
MR-PCA	creatinine	HMDB0000562	leucine	HMDB0000687	met-d-Creatinine	GCST90200389	1:78344069-78844069	-0.841796736540685	0.488828343998347	0.0850567979731762
MR-PCA	creatinine	HMDB0000562	leucine	HMDB0000687	met-d-Creatinine	GCST90200389	1:113008681-113508681	-0.0658172687783117	0.334128723701847	0.843841800495441
MR-PCA	creatinine	HMDB0000562	leucine	HMDB0000687	met-d-Creatinine	GCST90200389	1:150079982-151190625	-0.682848164643096	0.347217056123893	0.0492256544769525
MR-PCA	creatinine	HMDB0000562	leucine	HMDB0000687	met-d-Creatinine	GCST90200389	1:243202864-243702864	-0.918948111197309	0.657198554674578	0.162028765568291
MR-PCA	creatinine	HMDB0000562	leucine	HMDB0000687	met-d-Creatinine	GCST90200389	2:15538692-16038692	-0.0165796401859737	0.369162461817432	0.964177849811453
MR-PCA	creatinine	HMDB0000562	leucine	HMDB0000687	met-d-Creatinine	GCST90200389	2:18426203-18926203	0.613989630376603	0.391087507740369	0.116425674573679
MR-PCA	creatinine	HMDB0000562	leucine	HMDB0000687	met-d-Creatinine	GCST90200389	2:73303397-74097901	-0.309260366853668	0.50434743372311	0.539751287724964
MR-PCA	creatinine	HMDB0000562	leucine	HMDB0000687	met-d-Creatinine	GCST90200389	2:121056440-121556440	-0.912184675069106	0.299230500284708	0.0023003681262063
MR-PCA	creatinine	HMDB0000562	leucine	HMDB0000687	met-d-Creatinine	GCST90200389	2:148593372-149093372	-0.149990156919522	0.567401956756698	0.791513698823801
MR-PCA	creatinine	HMDB0000562	leucine	HMDB0000687	met-d-Creatinine	GCST90200389	2:176734544-177234544	-0.343963413884788	0.371561835251405	0.354589844075834
MR-PCA	creatinine	HMDB0000562	leucine	HMDB0000687	met-d-Creatinine	GCST90200389	2:211293055-211793055	-0.377649251591641	0.315279741795982	0.230986023286421
MR-PCA	creatinine	HMDB0000562	leucine	HMDB0000687	met-d-Creatinine	GCST90200389	2:217394852-217894852	-0.752986637337641	0.37137964752894	0.0426073426936643
MR-PCA	creatinine	HMDB0000562	leucine	HMDB0000687	met-d-Creatinine	GCST90200389	2:220108198-220608198	-0.824917325079696	0.433716333891838	0.0571745131683436
MR-PCA	creatinine	HMDB0000562	leucine	HMDB0000687	met-d-Creatinine	GCST90200389	3:38187471-38687471	-0.230303753151817	0.388275220992903	0.553083690914566
MR-PCA	creatinine	HMDB0000562	leucine	HMDB0000687	met-d-Creatinine	GCST90200389	3:141462708-141962708	0.380088778014807	0.420825331135783	0.366420591452808
MR-PCA	creatinine	HMDB0000562	leucine	HMDB0000687	met-d-Creatinine	GCST90200389	3:185024780-185524780	0.642685155521469	0.481921563752081	0.182338685703439
MR-PCA	creatinine	HMDB0000562	leucine	HMDB0000687	met-d-Creatinine	GCST90200389	4:76880934-77664144	-0.11346272291871	0.236370952387244	0.631213357245583
MR-PCA	creatinine	HMDB0000562	leucine	HMDB0000687	met-d-Creatinine	GCST90200389	4:103323863-104102802	-0.235907076286045	0.472660675432274	0.617705758305666
MR-PCA	creatinine	HMDB0000562	leucine	HMDB0000687	met-d-Creatinine	GCST90200389	5:39144851-39644851	-0.677150982878524	0.382037941920741	0.0763164876044572
MR-PCA	creatinine	HMDB0000562	leucine	HMDB0000687	met-d-Creatinine	GCST90200389	5:53045546-53835870	0.160957886943341	0.26860826393627	0.549020123225084
MR-PCA	creatinine	HMDB0000562	leucine	HMDB0000687	met-d-Creatinine	GCST90200389	5:176565124-177065124	0.112985167405049	0.333055784440516	0.734430469268467
MR-PCA	creatinine	HMDB0000562	leucine	HMDB0000687	met-d-Creatinine	GCST90200389	6:43556335-44056335	-0.584045673871909	0.309334695822038	0.0590165038938115
MR-PCA	creatinine	HMDB0000562	leucine	HMDB0000687	met-d-Creatinine	GCST90200389	6:108750742-109250742	-0.677384109032459	0.37198460472815	0.0686067980941678
MR-PCA	creatinine	HMDB0000562	leucine	HMDB0000687	met-d-Creatinine	GCST90200389	6:133547208-134047208	0.355252193549093	0.376746060169097	0.345707162461443
MR-PCA	creatinine	HMDB0000562	leucine	HMDB0000687	met-d-Creatinine	GCST90200389	6:160418389-160927934	0.213402129864554	0.269455596310486	0.428375179962614
MR-PCA	creatinine	HMDB0000562	leucine	HMDB0000687	met-d-Creatinine	GCST90200389	7:1036567-1536567	0.182342348569077	0.292377410107386	0.532854822566845
MR-PCA	creatinine	HMDB0000562	leucine	HMDB0000687	met-d-Creatinine	GCST90200389	7:25488956-25988956	-0.249416156109549	0.417820977199092	0.550544081214561
MR-PCA	creatinine	HMDB0000562	leucine	HMDB0000687	met-d-Creatinine	GCST90200389	7:76984640-77791673	0.061207249197306	0.489697727095669	0.900531579799914
MR-PCA	creatinine	HMDB0000562	leucine	HMDB0000687	met-d-Creatinine	GCST90200389	7:128492221-128992221	0.601565093529561	0.410405410543539	0.142707533580944
MR-PCA	creatinine	HMDB0000562	leucine	HMDB0000687	met-d-Creatinine	GCST90200389	7:151165041-151665041	-0.0237259876217973	0.287311320099028	0.934186006106543
MR-PCA	creatinine	HMDB0000562	leucine	HMDB0000687	met-d-Creatinine	GCST90200389	8:8031142-9250941	-0.0693386684185602	0.39647535397442	0.861167864093443
MR-PCA	creatinine	HMDB0000562	leucine	HMDB0000687	met-d-Creatinine	GCST90200389	8:9759952-10530228	0.714527278055368	0.491417421086116	0.145942724949293
MR-PCA	creatinine	HMDB0000562	leucine	HMDB0000687	met-d-Creatinine	GCST90200389	8:10561829-11945872	0.768161020058634	0.426800137482693	0.0718899543442057
MR-PCA	creatinine	HMDB0000562	leucine	HMDB0000687	met-d-Creatinine	GCST90200389	8:19609539-20109539	-0.0975932255577803	0.404999160882855	0.809577262345524
MR-PCA	creatinine	HMDB0000562	leucine	HMDB0000687	met-d-Creatinine	GCST90200389	8:23527006-24027006	-0.237361509467024	0.42608325685653	0.577474296884629
MR-PCA	creatinine	HMDB0000562	leucine	HMDB0000687	met-d-Creatinine	GCST90200389	8:30157389-30657389	-0.265344700692648	0.371863148235159	0.475502571743568
MR-PCA	creatinine	HMDB0000562	leucine	HMDB0000687	met-d-Creatinine	GCST90200389	8:144768354-145268354	-0.0384788392943317	0.413917232287409	0.925933240384601
MR-PCA	creatinine	HMDB0000562	leucine	HMDB0000687	met-d-Creatinine	GCST90200389	9:71184707-71684707	0.133266583307945	0.414584256507479	0.747872186259158
MR-PCA	creatinine	HMDB0000562	leucine	HMDB0000687	met-d-Creatinine	GCST90200389	10:52398454-52898454	0.056240023615454	0.410115988729365	0.890926463198206
MR-PCA	creatinine	HMDB0000562	leucine	HMDB0000687	met-d-Creatinine	GCST90200389	11:1928330-2428330	0.708028727331575	0.340283713009733	0.0374612648991503
MR-PCA	creatinine	HMDB0000562	leucine	HMDB0000687	met-d-Creatinine	GCST90200389	11:2548804-3048804	-0.0266312194298243	0.261621590797809	0.91892106439037
MR-PCA	creatinine	HMDB0000562	leucine	HMDB0000687	met-d-Creatinine	GCST90200389	11:30504837-31294673	-0.247438296950007	0.238808097776151	0.300137469225088
MR-PCA	creatinine	HMDB0000562	leucine	HMDB0000687	met-d-Creatinine	GCST90200389	11:116373213-117240760	0.171577780611487	0.324884806130371	0.597416868862564
MR-PCA	creatinine	HMDB0000562	leucine	HMDB0000687	met-d-Creatinine	GCST90200389	12:15092463-15592463	-0.474636781480019	0.407526380341486	0.24414958412496
MR-PCA	creatinine	HMDB0000562	leucine	HMDB0000687	met-d-Creatinine	GCST90200389	15:41118334-41871842	-0.15086449739693	0.486314294445289	0.756393542109319
MR-PCA	creatinine	HMDB0000562	leucine	HMDB0000687	met-d-Creatinine	GCST90200389	15:45400360-46179051	0.286482030960014	0.27733550779698	0.301613261476685
MR-PCA	creatinine	HMDB0000562	leucine	HMDB0000687	met-d-Creatinine	GCST90200389	15:53700578-54200578	0.751303002427176	0.460724962200483	0.102954183443132
MR-PCA	creatinine	HMDB0000562	leucine	HMDB0000687	met-d-Creatinine	GCST90200389	15:76097375-76597375	0.45607283479272	0.418277992024256	0.275555391102353
MR-PCA	creatinine	HMDB0000562	leucine	HMDB0000687	met-d-Creatinine	GCST90200389	16:20142332-21335139	-0.148734596073878	0.231558976444369	0.520666456176931
MR-PCA	creatinine	HMDB0000562	leucine	HMDB0000687	met-d-Creatinine	GCST90200389	16:89453424-89953424	0.533384001231889	0.456748896230251	0.24289394935857
MR-PCA	creatinine	HMDB0000562	leucine	HMDB0000687	met-d-Creatinine	GCST90200389	17:19176536-19724875	0.752852341150273	0.307795980929873	0.0144472646491476
MR-PCA	creatinine	HMDB0000562	leucine	HMDB0000687	met-d-Creatinine	GCST90200389	17:37200083-37954217	-0.152776604113844	0.380467369998517	0.688015365792032
MR-PCA	creatinine	HMDB0000562	leucine	HMDB0000687	met-d-Creatinine	GCST90200389	17:58690466-59700441	0.0659239212383574	0.310216492663048	0.831709643826878
MR-PCA	creatinine	HMDB0000562	leucine	HMDB0000687	met-d-Creatinine	GCST90200389	18:76910235-77410235	0.0683431686954539	0.347050381009175	0.843885615292061
MR-PCA	creatinine	HMDB0000562	leucine	HMDB0000687	met-d-Creatinine	GCST90200389	19:32940263-33709298	-0.0228925044444892	0.350167055726581	0.947874671049553
MR-PCA	creatinine	HMDB0000562	leucine	HMDB0000687	met-d-Creatinine	GCST90200389	19:45162079-45662079	-0.0584526161904922	0.399348632161063	0.883629393946131
MR-PCA	creatinine	HMDB0000562	leucine	HMDB0000687	met-d-Creatinine	GCST90200389	20:32653904-33537782	1.01669463532834	0.455792708944316	0.0257071395268656
MR-PCA	creatinine	HMDB0000562	leucine	HMDB0000687	met-d-Creatinine	GCST90200389	22:38345240-38845240	-0.688779776330482	0.512316179297298	0.178805255484868
MR-PCA	alpha-ketoglutaramate*	HMDB0001552	acetylphosphate	HMDB0001494	GCST90199885	M15488	3:99879368-100379368	0.0354708990918924	0.0792000637875747	0.654250970804975
MR-PCA	creatine	HMDB0000064	urate	HMDB0000289	GCST90200323	GCST90200307	2:211290507-211790507	-0.0546678286214714	0.0731358013449121	0.454771562191808
MR-PCA	creatine	HMDB0000064	urate	HMDB0000289	GCST90200323	GCST90200307	15:45404327-45904327	0.0197568469030603	0.11353745610373	0.861856259263936
MR-PCA	urate	HMDB0000289	1-methylxanthine	HMDB0010738	GCST90200307	GCST90199763	2:207223753-207723753	0.119315425131876	0.120147537911705	0.320673775562227
MR-PCA	urate	HMDB0000289	1-methylxanthine	HMDB0010738	GCST90200307	GCST90199763	4:9672167-10439135	0.0589196331569791	0.0610567975102861	0.334546259193746
MR-PCA	urate	HMDB0000289	1-methylxanthine	HMDB0010738	GCST90200307	GCST90199763	4:88802323-89302323	0.0339037185480826	0.121460756252127	0.780142675000073
MR-PCA	urate	HMDB0000289	1-methylxanthine	HMDB0010738	GCST90200307	GCST90199763	11:64114866-64614866	0.0320627876976092	0.122334488684077	0.793251164136017
MR-PCA	urate	HMDB0000289	1-methylxanthine	HMDB0010738	GCST90200307	GCST90199763	12:114208961-114708961	-0.0162672332422217	0.124429684522208	0.895985462519034
MR-PCA	2-hydroxyglutarate	HMDB0059655	citrulline	HMDB0000904	GCST90199865	M02132	14:91386532-91886532	-0.0579078285942183	0.115949982078908	0.617482994571157
MR-PCA	sphinganine	HMDB0000269	uridine	HMDB0000296	GCST90200374	GCST90200407	3:56598999-57098999	-0.110610308690013	0.0817909629577609	0.176262203837511
MR-PCA	caffeine	HMDB0001847	creatine	HMDB0000064	GCST90200436	GCST90200323	15:56384745-56884745	-0.120394830639947	0.109935820209861	0.273456436537665
MR-PCA	caffeine	HMDB0001847	creatine	HMDB0000064	GCST90200436	GCST90200323	15:57044800-57544800	-0.0033651729676615	0.127106757684031	0.978878338440052
MR-PCA	phenylalanine	HMDB0000159	glutamine	HMDB0000641	met-d-Phe	met-d-Gln	2:211293055-211793055	0.125950338094045	0.118061397800394	0.286052828236618
MR-PCA	phenylalanine	HMDB0000159	glutamine	HMDB0000641	met-d-Phe	met-d-Gln	6:17868392-18368392	0.461810389476419	0.131275170738704	0.0004350078814484
MR-PCA	phenylalanine	HMDB0000159	glutamine	HMDB0000641	met-d-Phe	met-d-Gln	11:57019429-57519429	-0.0564049619209548	0.0827796126192332	0.495626569937864
MR-PCA	phenylalanine	HMDB0000159	glutamine	HMDB0000641	met-d-Phe	met-d-Gln	12:56671418-57171418	-5.25556337116366	0.130839880381932	0.0
MR-PCA	phenylalanine	HMDB0000159	glutamine	HMDB0000641	met-d-Phe	met-d-Gln	12:102211009-102721004	-0.0034891165798699	0.0699025094199737	0.960190889762268
MR-PCA	phenylalanine	HMDB0000159	glutamine	HMDB0000641	met-d-Phe	met-d-Gln	12:102890425-104124563	-0.0172766725936234	0.0326211998946453	0.596378981207192
MR-PCA	phenylalanine	HMDB0000159	glutamine	HMDB0000641	met-d-Phe	met-d-Gln	12:104125826-104625826	0.11882400234122	0.0946430973536813	0.209298865871443
MR-PCA	phenylalanine	HMDB0000159	glutamine	HMDB0000641	met-d-Phe	met-d-Gln	14:55161744-55661744	0.0414495079423734	0.086528161587998	0.631917922176219
MR-PCA	phenylalanine	HMDB0000159	glutamine	HMDB0000641	met-d-Phe	met-d-Gln	14:55670870-56170870	-0.0136024928431382	0.0942281889223889	0.885218618927515
MR-PCA	phenylalanine	HMDB0000159	glutamine	HMDB0000641	met-d-Phe	met-d-Gln	16:16004626-16504626	0.223950980598734	0.11261317743551	0.0467371166074305
MR-PCA	asparagine	HMDB0000168	alanine	HMDB0000161	bioa_003	met-d-Ala	2:27480940-27980940	-0.799488214129556	0.0665984605913419	3.36064498545715e-33
MR-PCA	asparagine	HMDB0000168	alanine	HMDB0000161	bioa_003	met-d-Ala	4:178111051-178611051	-0.0640256314457763	0.0599729732286188	0.285712381939103
MR-PCA	asparagine	HMDB0000168	alanine	HMDB0000161	bioa_003	met-d-Ala	7:97252737-97752737	-0.0003055440043408	0.0585367118183467	0.995835301828097
MR-PCA	asparagine	HMDB0000168	alanine	HMDB0000161	bioa_003	met-d-Ala	11:61853420-62353420	0.0164148891742237	0.0479365762171503	0.732027826900301
MR-PCA	asparagine	HMDB0000168	alanine	HMDB0000161	bioa_003	met-d-Ala	12:46900176-47400176	1.08088836317971	0.069928050360329	6.752052305007081e-54
MR-PCA	asparagine	HMDB0000168	alanine	HMDB0000161	bioa_003	met-d-Ala	14:103514503-104812812	-0.0610217007052374	0.019097696201023	0.0013971516499652
MR-PCA	glutamine	HMDB0000641	lactate	HMDB0000190	met-d-Gln	GCST90200408	1:213912734-214412734	0.322887760533587	0.318839922813854	0.311205619745957
MR-PCA	glutamine	HMDB0000641	lactate	HMDB0000190	met-d-Gln	GCST90200408	2:26939063-28767861	-0.597010418978716	0.22810713031014	0.0088644772564747
MR-PCA	glutamine	HMDB0000641	lactate	HMDB0000190	met-d-Gln	GCST90200408	2:190998205-192033792	-0.271149298668346	0.238943323112967	0.256465413052005
MR-PCA	glutamine	HMDB0000641	lactate	HMDB0000190	met-d-Gln	GCST90200408	2:211168890-211668890	0.101114766369401	0.35573549496134	0.776225366423628
MR-PCA	glutamine	HMDB0000641	lactate	HMDB0000190	met-d-Gln	GCST90200408	3:38941335-39441335	-0.773096075314342	0.513717774537783	0.132348688936469
MR-PCA	glutamine	HMDB0000641	lactate	HMDB0000190	met-d-Gln	GCST90200408	3:52085887-52937605	0.524551890231618	0.513688824275835	0.307184716745418
MR-PCA	glutamine	HMDB0000641	lactate	HMDB0000190	met-d-Gln	GCST90200408	3:121763465-122263465	-0.283832398545403	0.461229416883927	0.538302307585323
MR-PCA	glutamine	HMDB0000641	lactate	HMDB0000190	met-d-Gln	GCST90200408	3:159689586-160441236	0.398028813323969	0.338021848524187	0.238986454553063
MR-PCA	glutamine	HMDB0000641	lactate	HMDB0000190	met-d-Gln	GCST90200408	4:17991903-18491903	0.272523039263987	0.372414020357723	0.4643062883006
MR-PCA	glutamine	HMDB0000641	lactate	HMDB0000190	met-d-Gln	GCST90200408	5:55611894-56111894	-0.568040113545284	0.34078039298595	0.0955382147695396
MR-PCA	glutamine	HMDB0000641	lactate	HMDB0000190	met-d-Gln	GCST90200408	5:127968645-128468645	0.166704228079904	0.466353259502823	0.720744911016809
MR-PCA	glutamine	HMDB0000641	lactate	HMDB0000190	met-d-Gln	GCST90200408	5:174698943-175198943	-0.0308776331873884	0.28590245636163	0.913995226366132
MR-PCA	glutamine	HMDB0000641	lactate	HMDB0000190	met-d-Gln	GCST90200408	6:20425792-20925792	0.440306296064246	0.452879834102315	0.33093291573763
MR-PCA	glutamine	HMDB0000641	lactate	HMDB0000190	met-d-Gln	GCST90200408	6:56020405-56520405	0.646297260571607	0.486263090333197	0.183811597064443
MR-PCA	glutamine	HMDB0000641	lactate	HMDB0000190	met-d-Gln	GCST90200408	6:126492728-127693092	-0.114477448431117	0.32264923567149	0.722735946178615
MR-PCA	glutamine	HMDB0000641	lactate	HMDB0000190	met-d-Gln	GCST90200408	6:131635614-132135614	-0.30949560180777	0.416126646009245	0.457025685649967
MR-PCA	glutamine	HMDB0000641	lactate	HMDB0000190	met-d-Gln	GCST90200408	7:1635600-2135600	-1.01034737544478	0.627469705668102	0.107355712523494
MR-PCA	glutamine	HMDB0000641	lactate	HMDB0000190	met-d-Gln	GCST90200408	7:72772933-73272933	0.0215669771191058	0.294670187230766	0.941654745346496
MR-PCA	glutamine	HMDB0000641	lactate	HMDB0000190	met-d-Gln	GCST90200408	8:17124777-17669461	0.269139496860602	0.291027965447145	0.355075609698803
MR-PCA	glutamine	HMDB0000641	lactate	HMDB0000190	met-d-Gln	GCST90200408	8:126231747-126731747	-0.0673625921033558	0.391600375568077	0.863422818467645
MR-PCA	glutamine	HMDB0000641	lactate	HMDB0000190	met-d-Gln	GCST90200408	9:4040541-4540541	-0.0099474963669078	0.32883743328147	0.975867274754259
MR-PCA	glutamine	HMDB0000641	lactate	HMDB0000190	met-d-Gln	GCST90200408	9:21884172-22384172	0.0442704939976548	0.373470117523808	0.905641189950069
MR-PCA	glutamine	HMDB0000641	lactate	HMDB0000190	met-d-Gln	GCST90200408	10:22676227-23176227	-0.726869924453437	0.549926301878955	0.186248484340087
MR-PCA	glutamine	HMDB0000641	lactate	HMDB0000190	met-d-Gln	GCST90200408	10:98828483-99609412	-0.0579349896946421	0.190931550521413	0.761559674424621
MR-PCA	glutamine	HMDB0000641	lactate	HMDB0000190	met-d-Gln	GCST90200408	10:114535278-115035278	-0.622629976096287	0.488848501349776	0.202781621787541
MR-PCA	glutamine	HMDB0000641	lactate	HMDB0000190	met-d-Gln	GCST90200408	11:8005408-8505408	0.20488016203273	0.250794516775749	0.413971628521958
MR-PCA	glutamine	HMDB0000641	lactate	HMDB0000190	met-d-Gln	GCST90200408	11:73860169-74360169	0.706522640476325	0.514461892900007	0.169651780119044
MR-PCA	glutamine	HMDB0000641	lactate	HMDB0000190	met-d-Gln	GCST90200408	12:4051876-4551876	-0.545756228210758	0.360944314120635	0.130527924466103
MR-PCA	glutamine	HMDB0000641	lactate	HMDB0000190	met-d-Gln	GCST90200408	12:46377388-47736079	-0.0231860136487533	0.20495157282785	0.909928101447574
MR-PCA	glutamine	HMDB0000641	lactate	HMDB0000190	met-d-Gln	GCST90200408	12:55949170-57674145	-0.0144421393791333	0.0799581920342114	0.856664965585504
MR-PCA	glutamine	HMDB0000641	lactate	HMDB0000190	met-d-Gln	GCST90200408	12:57753270-58582050	-0.0948118679253087	0.274841372746443	0.730117363260638
MR-PCA	glutamine	HMDB0000641	lactate	HMDB0000190	met-d-Gln	GCST90200408	12:59330993-60240767	-0.113386298543211	0.260535108620582	0.663413308816839
MR-PCA	glutamine	HMDB0000641	lactate	HMDB0000190	met-d-Gln	GCST90200408	14:21242229-21782312	-0.430174265888382	0.214196565371645	0.0446097839440975
MR-PCA	glutamine	HMDB0000641	lactate	HMDB0000190	met-d-Gln	GCST90200408	14:74940531-75440531	-0.370258628337574	0.47493479602407	0.435627023697172
MR-PCA	glutamine	HMDB0000641	lactate	HMDB0000190	met-d-Gln	GCST90200408	14:94594947-95094947	-0.388419922537333	0.306715928703744	0.205375895536697
MR-PCA	glutamine	HMDB0000641	lactate	HMDB0000190	met-d-Gln	GCST90200408	14:100545139-101045139	-0.228322601764294	0.387210082316861	0.555418089800087
MR-PCA	glutamine	HMDB0000641	lactate	HMDB0000190	met-d-Gln	GCST90200408	16:70118909-70618909	0.060569407069397	0.503361501609945	0.9042218699012
MR-PCA	glutamine	HMDB0000641	lactate	HMDB0000190	met-d-Gln	GCST90200408	17:6935779-7435779	-0.752403209191764	0.320974887482887	0.0190721048021074
MR-PCA	glutamine	HMDB0000641	lactate	HMDB0000190	met-d-Gln	GCST90200408	17:25345818-25845818	0.524122180833686	0.436594718837023	0.229953906547705
MR-PCA	glutamine	HMDB0000641	lactate	HMDB0000190	met-d-Gln	GCST90200408	18:31306350-31806350	0.75396756151776	0.496003729948535	0.128489749972667
MR-PCA	glutamine	HMDB0000641	lactate	HMDB0000190	met-d-Gln	GCST90200408	22:44074730-44574730	0.300038344028131	0.423394063711248	0.4785414936445
MR-PCA	caffeine	HMDB0001847	valine	HMDB0000883	GCST90200436	GCST90200442	15:56384745-56884745	-0.23896390357528	0.110189421643817	0.0301081529876039
MR-PCA	caffeine	HMDB0001847	valine	HMDB0000883	GCST90200436	GCST90200442	15:57044800-57544800	-0.267996224783847	0.127393512488735	0.0354056573284457
MR-PCA	asparagine	HMDB0000168	adenosine 5'-monophosphate (amp)	HMDB0000045	M34283	GCST90200356	11:61916235-62416235	-0.113241892526093	0.148129151172226	0.444580772020607
MR-PCA	asparagine	HMDB0000168	adenosine 5'-monophosphate (amp)	HMDB0000045	M34283	GCST90200356	14:104016664-104812812	0.122803498871776	0.12198235646127	0.314063748725588
MR-PCA	alpha-ketoglutarate	HMDB0000208	sphinganine-1-phosphate	HMDB0001383	GCST90200455	GCST90199845	20:44931392-45517926	0.0553538075084237	0.0736491266975358	0.452298799323823
MR-PCA	glycine	HMDB0000123	2-aminobutyrate	HMDB0000452	bioa_008	M32348	1:75967169-76725029	0.342855159725085	0.366722188147873	0.349830581007987
MR-PCA	glycine	HMDB0000123	2-aminobutyrate	HMDB0000452	bioa_008	M32348	1:120004506-120504506	0.432263469643824	0.392319359902249	0.270541981338634
MR-PCA	glycine	HMDB0000123	2-aminobutyrate	HMDB0000452	bioa_008	M32348	2:165258389-165758389	0.312662693594148	0.522973446299971	0.549936172934443
MR-PCA	glycine	HMDB0000123	2-aminobutyrate	HMDB0000452	bioa_008	M32348	2:210575251-212439946	0.0120879082382851	0.0543976366401791	0.824147413329969
MR-PCA	glycine	HMDB0000123	2-aminobutyrate	HMDB0000452	bioa_008	M32348	3:125660381-126160381	0.238310566499228	0.20963732149627	0.25563215673993
MR-PCA	glycine	HMDB0000123	2-aminobutyrate	HMDB0000452	bioa_008	M32348	4:186924683-187424683	-0.0088051912767602	0.424189244496729	0.983438944363455
MR-PCA	glycine	HMDB0000123	2-aminobutyrate	HMDB0000452	bioa_008	M32348	5:89976061-90476061	0.275916157945468	0.584104117547938	0.636659175582759
MR-PCA	glycine	HMDB0000123	2-aminobutyrate	HMDB0000452	bioa_008	M32348	5:131494202-131994202	-0.494969754465609	0.45706849265077	0.278842824245412
MR-PCA	glycine	HMDB0000123	2-aminobutyrate	HMDB0000452	bioa_008	M32348	6:160525578-161025578	-0.589334668365271	0.501247926788038	0.239700837927317
MR-PCA	glycine	HMDB0000123	2-aminobutyrate	HMDB0000452	bioa_008	M32348	7:55797215-56297215	0.353675519139071	0.283282624049602	0.2118516736374
MR-PCA	glycine	HMDB0000123	2-aminobutyrate	HMDB0000452	bioa_008	M32348	8:8933358-9433358	-0.0188924717978549	0.228612718603487	0.93413808425929
MR-PCA	glycine	HMDB0000123	2-aminobutyrate	HMDB0000452	bioa_008	M32348	8:126232077-126732077	0.303586469115026	0.590840242660713	0.607376736316586
MR-PCA	glycine	HMDB0000123	2-aminobutyrate	HMDB0000452	bioa_008	M32348	9:5720079-6894932	0.145336769977108	0.190476654836216	0.44545374514811
MR-PCA	glycine	HMDB0000123	2-aminobutyrate	HMDB0000452	bioa_008	M32348	9:135887106-136387106	0.0586121556119236	0.387583810002484	0.879798649295803
MR-PCA	glycine	HMDB0000123	2-aminobutyrate	HMDB0000452	bioa_008	M32348	10:64798306-65575478	0.135064883322307	0.447264477074862	0.762667383409983
MR-PCA	glycine	HMDB0000123	2-aminobutyrate	HMDB0000452	bioa_008	M32348	12:46859387-47359387	0.612514231130905	0.40146544311211	0.127085584678963
MR-PCA	glycine	HMDB0000123	2-aminobutyrate	HMDB0000452	bioa_008	M32348	12:56611458-57111458	1.72921636177791	0.542655463503863	0.0014396446113343
MR-PCA	glycine	HMDB0000123	2-aminobutyrate	HMDB0000452	bioa_008	M32348	15:58217095-58717095	0.244839604416078	0.391446411295644	0.531659920833821
MR-PCA	glycine	HMDB0000123	2-aminobutyrate	HMDB0000452	bioa_008	M32348	16:80861176-81361176	-0.299314766945092	0.248295696339569	0.228019187247902
MR-PCA	glycine	HMDB0000123	2-aminobutyrate	HMDB0000452	bioa_008	M32348	17:45188952-45974996	-0.268094139128096	0.50139768435319	0.592861739143239
MR-PCA	glycine	HMDB0000123	2-aminobutyrate	HMDB0000452	bioa_008	M32348	19:17984588-18484588	-0.0730094684824386	0.471832742743061	0.877029519403936
MR-PCA	arachidonate (20:4n6)	HMDB0001043	eicosapentaenoate (epa; 20:5n3)	HMDB0001999	M01110	M18467	11:61330635-61830635	0.506066206814408	0.0494059934546979	1.27212521384861e-24
MR-PCA	creatinine	HMDB0000562	citrulline	HMDB0000904	M00513	GCST90200403	7:23845366-24345366	0.0157708919243548	0.136975909375675	0.908337131200797
MR-PCA	arachidonate (20:4n6)	HMDB0001043	pyruvate	HMDB0000243	M01110	GCST90200430	11:61330635-61830635	0.0960285956228882	0.0473035393660904	0.0423513593204747
MR-PCA	3-ureidopropionate	HMDB0000026	acetoacetate	HMDB0000060	GCST90200283	met-d-Acetoacetate	22:24662232-25162232	-0.0055482655239691	0.0238212616531796	0.815829484787007
MR-PCA	4-methyl-2-oxopentanoate	HMDB0000695	tyrosine	HMDB0000158	M22116	met-d-Tyr	4:88976422-89476422	-0.0389231150257133	0.0374615236024923	0.298797386733388
MR-PCA	4-methyl-2-oxopentanoate	HMDB0000695	tyrosine	HMDB0000158	M22116	met-d-Tyr	13:48209901-48709901	0.031500873763378	0.0461726746751448	0.495086819488601
MR-PCA	retinol (vitamin a)	HMDB0000305	urate	HMDB0000289	GCST90200405	GCST90200307	18:28939457-29439457	0.135083081145534	0.10102100632344	0.181164496236988
MR-PCA	retinol (vitamin a)	HMDB0000305	urate	HMDB0000289	GCST90200405	GCST90200307	20:38915692-39415692	0.0268763000613056	0.096955966022901	0.781625697980567
MR-PCA	7-methylxanthine	HMDB0001991	5,6-dihydrothymine	HMDB0000079	GCST90199754	GCST90200339	1:197801712-198301712	-0.0431950522950829	0.108254235976621	0.689882231232036
MR-PCA	7-methylxanthine	HMDB0001991	5,6-dihydrothymine	HMDB0000079	GCST90199754	GCST90200339	15:74777880-75578595	0.005700478189814	0.115810213259761	0.960741912000744
MR-PCA	dehydroepiandrosterone sulfate (dhea-s)	HMDB0001032	isoleucine	HMDB0000172	M32425	M01125	7:98868801-99739571	-0.0467460292800723	0.116160655996602	0.687370784731212
MR-PCA	dehydroepiandrosterone sulfate (dhea-s)	HMDB0001032	isoleucine	HMDB0000172	M32425	M01125	19:48115523-48615523	0.075736802931106	0.114966904398906	0.510043165534942
MR-PCA	1-methylurate	HMDB0003099	4-acetamidobutanoate	HMDB0003681	M34395	M01558	8:18010431-18510431	-1.15367603482691	0.0828886568575467	4.89864616014297e-44
MR-PCA	2-hydroxyglutarate	HMDB0059655	lactate	HMDB0000190	GCST90199865	M00527	14:91386532-91886532	-0.0972172520053374	0.115633161188538	0.400494439801556
MR-PCA	arachidonate (20:4n6)	HMDB0001043	glycochenodeoxycholate	HMDB0000637	M01110	GCST90200342	11:61330635-61830635	0.0079015105841844	0.0475845827343175	0.868116103296463
MR-PCA	isoleucine	HMDB0000172	lactate	HMDB0000190	met-d-Ile	M00527	2:27480940-28253174	1.83151192383842	0.38770808992668	2.31312321593869e-06
MR-PCA	isoleucine	HMDB0000172	lactate	HMDB0000190	met-d-Ile	M00527	2:165251927-165751927	0.991843005561485	0.521311326832508	0.0570937423186376
MR-PCA	isoleucine	HMDB0000172	lactate	HMDB0000190	met-d-Ile	M00527	4:88890833-89475171	-0.0848770185214649	0.230256691870169	0.712411643980257
MR-PCA	isoleucine	HMDB0000172	lactate	HMDB0000190	met-d-Ile	M00527	8:76193463-76693463	-0.311848577713964	0.577221157312568	0.589018844334297
MR-PCA	isoleucine	HMDB0000172	lactate	HMDB0000190	met-d-Ile	M00527	12:56611458-57111458	-0.192346172873016	0.48797049394605	0.69345123141493
MR-PCA	isoleucine	HMDB0000172	lactate	HMDB0000190	met-d-Ile	M00527	16:69865519-70914672	0.334669345448051	0.331400398770629	0.312560433411457
MR-PCA	isoleucine	HMDB0000172	lactate	HMDB0000190	met-d-Ile	M00527	19:49069664-49569664	-0.121702504849765	0.456082281385476	0.789589807598827
MR-PCA	citrulline	HMDB0000904	cysteinylglycine	HMDB0000078	GCST90200403	GCST90200364	2:211084708-211584708	0.0080812573546416	0.0958951628782726	0.93284033821071
MR-PCA	citrulline	HMDB0000904	cysteinylglycine	HMDB0000078	GCST90200403	GCST90200364	9:133044244-133573675	0.0680746062318621	0.0924589319537926	0.461567265577344
MR-PCA	3-methyl-2-oxobutyrate	HMDB0000019	glycine	HMDB0000123	GCST90199677	met-d-Gly	4:88953670-89453670	-0.0548429724061496	0.0236811427271374	0.0205641583685074
MR-PCA	beta-citrylglutamate	HMDB0241915	3,7-dimethylurate	HMDB0001982	GCST90199911	GCST90199755	3:183486882-183986882	-0.0219187668860839	0.111346425147741	0.84394335422487
MR-PCA	beta-citrylglutamate	HMDB0241915	3,7-dimethylurate	HMDB0001982	GCST90199911	GCST90199755	11:88203934-92094388	0.0011576910058374	0.0276580085476338	0.966612414567924
MR-PCA	tyrosine	HMDB0000158	n6,n6,n6-trimethyllysine	HMDB0001325	bioa_021	GCST90200344	4:99820973-100320973	-0.656792275967784	0.553176874770002	0.235105478576391
MR-PCA	tyrosine	HMDB0000158	n6,n6,n6-trimethyllysine	HMDB0001325	bioa_021	GCST90200344	6:111242119-112017012	-0.170939265074764	0.141509039361602	0.22705719607767
MR-PCA	tyrosine	HMDB0000158	n6,n6,n6-trimethyllysine	HMDB0001325	bioa_021	GCST90200344	6:112114361-112614361	-0.288376570389373	0.401505369957051	0.472610311015695
MR-PCA	tyrosine	HMDB0000158	n6,n6,n6-trimethyllysine	HMDB0001325	bioa_021	GCST90200344	7:27926305-28426305	-0.452091367073031	0.470658772363707	0.336778390231445
MR-PCA	tyrosine	HMDB0000158	n6,n6,n6-trimethyllysine	HMDB0001325	bioa_021	GCST90200344	10:64816186-65575478	0.0880858118962193	0.576740163950937	0.878610809756907
MR-PCA	tyrosine	HMDB0000158	n6,n6,n6-trimethyllysine	HMDB0001325	bioa_021	GCST90200344	11:61310081-61810081	0.344810897530664	0.439500741883773	0.432716667412898
MR-PCA	tyrosine	HMDB0000158	n6,n6,n6-trimethyllysine	HMDB0001325	bioa_021	GCST90200344	12:46678393-47435518	0.36899551868935	0.395780852631705	0.351169720355347
MR-PCA	tyrosine	HMDB0000158	n6,n6,n6-trimethyllysine	HMDB0001325	bioa_021	GCST90200344	12:56615040-57115040	0.302376475931546	0.356177033777646	0.395909141376999
MR-PCA	tyrosine	HMDB0000158	n6,n6,n6-trimethyllysine	HMDB0001325	bioa_021	GCST90200344	12:57594049-58094049	-0.526743496547645	0.497755308688242	0.289947029521897
MR-PCA	tyrosine	HMDB0000158	n6,n6,n6-trimethyllysine	HMDB0001325	bioa_021	GCST90200344	12:59727701-60227701	0.349381867729528	0.43106155965505	0.417644237250098
MR-PCA	tyrosine	HMDB0000158	n6,n6,n6-trimethyllysine	HMDB0001325	bioa_021	GCST90200344	12:120845172-121674861	0.674841406191687	0.396766358390576	0.0889705206053491
MR-PCA	tyrosine	HMDB0000158	n6,n6,n6-trimethyllysine	HMDB0001325	bioa_021	GCST90200344	12:122092964-122592964	0.540727133722637	0.450369373429615	0.229894626740072
MR-PCA	tyrosine	HMDB0000158	n6,n6,n6-trimethyllysine	HMDB0001325	bioa_021	GCST90200344	15:60649639-61149639	0.672701175455457	0.533892855554714	0.2076719450819
MR-PCA	tyrosine	HMDB0000158	n6,n6,n6-trimethyllysine	HMDB0001325	bioa_021	GCST90200344	16:71153235-72438683	-0.371628596127061	0.194285149915332	0.0557736866337733
MR-PCA	phenylalanine	HMDB0000159	alanine	HMDB0000161	M00064	bioa_001	12:103007876-103507876	0.0271294310410459	0.0437423727425593	0.535119929313777
MR-PCA	beta-alanine	HMDB0000056	glycine	HMDB0000123	GCST90200361	bioa_008	3:30500404-31000404	-0.0207714324531909	0.02535929406036	0.412737580168486
MR-PCA	methionine	HMDB0000696	kynurenate	HMDB0000715	bioa_013	GCST90200454	5:89993899-90493899	-0.0777942620036294	0.22864514827353	0.733675676417983
MR-PCA	methionine	HMDB0000696	kynurenate	HMDB0000715	bioa_013	GCST90200454	12:46900176-47464292	-0.0057130743273204	0.198702225735405	0.977062431921444
MR-PCA	methionine	HMDB0000696	kynurenate	HMDB0000715	bioa_013	GCST90200454	12:56615040-57115040	-0.363667076872222	0.320792126796061	0.256939974938092
MR-PCA	isoursodeoxycholate	HMDB0000686	arginine	HMDB0000517	GCST90199892	M01638	5:35715970-36215970	0.0491766611515641	0.171509434215439	0.774320131691675
MR-PCA	n-formylanthranilic acid	HMDB0004089	glycochenodeoxycholate	HMDB0000637	GCST90199960	M32346	2:143548189-144048189	-0.142414944912614	0.120320753373802	0.23656057456506
MR-PCA	n-formylanthranilic acid	HMDB0004089	glycochenodeoxycholate	HMDB0000637	GCST90199960	M32346	17:75643177-76448530	0.0521477087888564	0.0567162942708951	0.357861057901083
MR-PCA	glycine	HMDB0000123	cortisol	HMDB0000063	bioa_008	GCST90200378	1:75967169-76725029	-0.0325891074454894	0.348165898008803	0.925425131306479
MR-PCA	glycine	HMDB0000123	cortisol	HMDB0000063	bioa_008	GCST90200378	1:120004506-120504506	-0.229590002529592	0.390449925948437	0.556522930602239
MR-PCA	glycine	HMDB0000123	cortisol	HMDB0000063	bioa_008	GCST90200378	2:165258389-165758389	-0.333096613608551	0.496294819060242	0.502114265710922
MR-PCA	glycine	HMDB0000123	cortisol	HMDB0000063	bioa_008	GCST90200378	2:210575251-212439946	0.0182715082005677	0.0464708931285337	0.694185230183714
MR-PCA	glycine	HMDB0000123	cortisol	HMDB0000063	bioa_008	GCST90200378	3:125660381-126160381	-0.224303053182088	0.194447570859465	0.248688804485165
MR-PCA	glycine	HMDB0000123	cortisol	HMDB0000063	bioa_008	GCST90200378	5:89976061-90476061	-0.0024533886116196	0.531088599900471	0.996314148085778
MR-PCA	glycine	HMDB0000123	cortisol	HMDB0000063	bioa_008	GCST90200378	5:131494202-131994202	0.255526019681968	0.484257742618214	0.59773164336189
MR-PCA	glycine	HMDB0000123	cortisol	HMDB0000063	bioa_008	GCST90200378	6:160525578-161025578	-0.0842820676971273	0.460618991732425	0.854817110428337
MR-PCA	glycine	HMDB0000123	cortisol	HMDB0000063	bioa_008	GCST90200378	7:55797215-56297215	-0.252897949485624	0.303320637643015	0.404413759896031
MR-PCA	glycine	HMDB0000123	cortisol	HMDB0000063	bioa_008	GCST90200378	8:8933358-9433358	-0.226385703129504	0.266887051755395	0.396301340725559
MR-PCA	glycine	HMDB0000123	cortisol	HMDB0000063	bioa_008	GCST90200378	8:126232077-126732077	-0.359153545590491	0.310536119173648	0.24745231531536
MR-PCA	glycine	HMDB0000123	cortisol	HMDB0000063	bioa_008	GCST90200378	9:5720079-6894932	-0.153887406729395	0.176348648340555	0.382863899787132
MR-PCA	glycine	HMDB0000123	cortisol	HMDB0000063	bioa_008	GCST90200378	10:64798306-65575478	-1.18262345243523	0.442146115673291	0.0074788460617827
MR-PCA	glycine	HMDB0000123	cortisol	HMDB0000063	bioa_008	GCST90200378	12:46859387-47359387	0.0879893408865419	0.382034354887915	0.817844771514682
MR-PCA	glycine	HMDB0000123	cortisol	HMDB0000063	bioa_008	GCST90200378	12:56611458-57111458	0.364334327571373	0.491319424676248	0.458364457885275
MR-PCA	glycine	HMDB0000123	cortisol	HMDB0000063	bioa_008	GCST90200378	15:58217095-58717095	0.0368050224035269	0.421713304430441	0.930452937053474
MR-PCA	glycine	HMDB0000123	cortisol	HMDB0000063	bioa_008	GCST90200378	16:80861176-81361176	0.0074936354632619	0.225767401568658	0.973521605299521
MR-PCA	glycine	HMDB0000123	cortisol	HMDB0000063	bioa_008	GCST90200378	17:45188952-45974996	0.840294653411932	0.461194576400266	0.0684555991681604
MR-PCA	glycine	HMDB0000123	cortisol	HMDB0000063	bioa_008	GCST90200378	19:17984588-18484588	-0.261390163094584	0.4521337832423	0.563179252336412
MR-PCA	inosine	HMDB0000195	glutamine	HMDB0000641	M01123	bioa_006	6:85876680-86677325	0.0022860613432857	0.0209551831130968	0.91312881960258
MR-PCA	spermidine	HMDB0001257	bilirubin (z,z)	HMDB0000054	bioa_033	M27716	1:247760300-248289451	0.0722617622301458	0.0936774017917442	0.440476108914548
MR-PCA	1-methylnicotinamide	HMDB0000699	mannose	HMDB0000169	GCST90200406	M00584	6:160317928-160817928	-0.0738198700752629	0.118753123481705	0.534188701539151
MR-PCA	serine	HMDB0000187	biliverdin	HMDB0001008	GCST90200415	M02137	1:119778579-120514573	-0.0648285508970099	0.0888287599942365	0.465503347180265
MR-PCA	serine	HMDB0000187	biliverdin	HMDB0001008	GCST90200415	M02137	2:211290507-212040821	0.0379231153742029	0.123470025573956	0.758733534801403
MR-PCA	serine	HMDB0000187	biliverdin	HMDB0001008	GCST90200415	M02137	7:55905219-56847625	0.154841010027063	0.145616892569755	0.287625477069837
MR-PCA	cytidine	HMDB0000089	kynurenate	HMDB0000715	GCST90200429	GCST90200454	15:85255020-85755020	-0.0468264180441677	0.0887687363623344	0.597839302448191
MR-PCA	1-methylurate	HMDB0003099	sarcosine	HMDB0000271	M34395	GCST90200291	8:18010431-18510431	0.124311104083794	0.0830723078891279	0.134544112035274
MR-PCA	alpha-ketoglutaramate*	HMDB0001552	phenylethylamine	HMDB0012275	GCST90199885	bioa_015	3:99879368-100379368	0.0054411942114541	0.0692132765785306	0.937338942691837
MR-PCA	arginine	HMDB0000517	threonine	HMDB0000167	bioa_002	M01284	2:24182937-24682937	-0.438029439201593	0.383072178056105	0.252845783006514
MR-PCA	arginine	HMDB0000517	threonine	HMDB0000167	bioa_002	M01284	2:211333022-211833022	0.528968377268046	0.245494213893166	0.031184681609922
MR-PCA	arginine	HMDB0000517	threonine	HMDB0000167	bioa_002	M01284	2:219037276-219788019	0.66765917182848	0.331351355259319	0.0439090158996074
MR-PCA	arginine	HMDB0000517	threonine	HMDB0000167	bioa_002	M01284	4:144583533-145083533	-0.564903578939745	0.275140905225213	0.0400587263745047
MR-PCA	arginine	HMDB0000517	threonine	HMDB0000167	bioa_002	M01284	5:177386199-177886199	0.241301638201035	0.28569652183352	0.398329603513433
MR-PCA	arginine	HMDB0000517	threonine	HMDB0000167	bioa_002	M01284	6:131339506-132265729	0.113240509679221	0.162239956952035	0.485188682109775
MR-PCA	arginine	HMDB0000517	threonine	HMDB0000167	bioa_002	M01284	6:135177817-135677817	-0.307494875839251	0.360854979918401	0.39414267831654
MR-PCA	arginine	HMDB0000517	threonine	HMDB0000167	bioa_002	M01284	6:139590693-140090693	0.425328044300024	0.284666791526883	0.135142698878957
MR-PCA	arginine	HMDB0000517	threonine	HMDB0000167	bioa_002	M01284	10:99898951-100398951	0.117454153943557	0.407643781694665	0.773247696561832
MR-PCA	arginine	HMDB0000517	threonine	HMDB0000167	bioa_002	M01284	12:46680313-47435518	0.815142885456701	0.315051123757877	0.0096721429652572
MR-PCA	arginine	HMDB0000517	threonine	HMDB0000167	bioa_002	M01284	16:68076200-68576200	0.0252340292136668	0.343513868978041	0.941441230719153
MR-PCA	arginine	HMDB0000517	threonine	HMDB0000167	bioa_002	M01284	19:12757458-13257458	-0.289407675907983	0.1990087810664	0.145878182563657
MR-PCA	asparagine	HMDB0000168	cytidine	HMDB0000089	bioa_003	GCST90200429	2:27480940-27980940	-0.0892432185349901	0.339731091558405	0.792791208352788
MR-PCA	asparagine	HMDB0000168	cytidine	HMDB0000089	bioa_003	GCST90200429	4:178111051-178611051	-0.350998139941497	0.237895963386611	0.140097766899234
MR-PCA	asparagine	HMDB0000168	cytidine	HMDB0000089	bioa_003	GCST90200429	7:97252737-97752737	0.23263038265283	0.247399248976327	0.347061898708376
MR-PCA	asparagine	HMDB0000168	cytidine	HMDB0000089	bioa_003	GCST90200429	11:61853420-62353420	-0.162437438810337	0.179878467360367	0.366504702443507
MR-PCA	asparagine	HMDB0000168	cytidine	HMDB0000089	bioa_003	GCST90200429	12:46900176-47400176	0.0222526566038872	0.263985819509839	0.932821972161244
MR-PCA	asparagine	HMDB0000168	cytidine	HMDB0000089	bioa_003	GCST90200429	14:103514503-104812812	0.124080571725306	0.12437909209696	0.318473402240138
MR-PCA	arachidonate (20:4n6)	HMDB0001043	betaine	HMDB0000043	M01110	M03141	11:61330635-61830635	0.044996395934152	0.0497146742969462	0.365416203022592
MR-PCA	glutamine	HMDB0000641	cortisol	HMDB0000063	GCST90200419	GCST90200378	12:56335248-57115338	-0.0145026079536481	0.066475283250488	0.827300228568252
MR-PCA	beta-citrylglutamate	HMDB0241915	biliverdin	HMDB0001008	GCST90199911	GCST90200706	3:183486882-183986882	0.0185658228211291	0.10172664556104	0.855184877457339
MR-PCA	beta-citrylglutamate	HMDB0241915	biliverdin	HMDB0001008	GCST90199911	GCST90200706	11:88203934-92094388	0.0026389445071972	0.0252681488103686	0.916822095097418
MR-PCA	trans-urocanate	HMDB0000301	4-acetamidobutanoate	HMDB0003681	GCST90200416	M01558	8:17963874-18463874	0.63094550979434	0.146877563884292	1.74123933597042e-05
MR-PCA	trans-urocanate	HMDB0000301	4-acetamidobutanoate	HMDB0003681	GCST90200416	M01558	12:96124750-96624750	-0.136912781792114	0.0585824746826611	0.0194342687970868
MR-PCA	choline	HMDB0000097	betaine	HMDB0000043	GCST90200327	M03141	17:17175631-17675631	0.395118284947013	0.12367045809152	0.0013986543241056
MR-PCA	kynurenine	HMDB0000684	inosine	HMDB0000195	bioa_027	GCST90200394	1:241473615-241973615	-0.196924245165381	0.26374002494195	0.455268550221215
MR-PCA	kynurenine	HMDB0000684	inosine	HMDB0000195	bioa_027	GCST90200394	5:176563404-177063404	-0.347747507040283	0.399871740575935	0.384493006094474
MR-PCA	kynurenine	HMDB0000684	inosine	HMDB0000195	bioa_027	GCST90200394	8:39556267-40056267	0.0371104247165332	0.213349374040702	0.861911015404688
MR-PCA	kynurenine	HMDB0000684	inosine	HMDB0000195	bioa_027	GCST90200394	12:111634608-113433486	0.32962349117537	0.240699537219281	0.170861885788108
MR-PCA	kynurenine	HMDB0000684	inosine	HMDB0000195	bioa_027	GCST90200394	16:87568569-88128476	0.145589742194816	0.103582555004639	0.159859851775175
MR-PCA	1,5-anhydroglucitol (1,5-ag)	HMDB0002712	1,5-anhydroglucitol (1,5-ag)	HMDB0002712	GCST90199648	M20675	2:135179288-136957982	1.4846448081504	0.141429762451928	8.87919609314165e-26
MR-PCA	1,5-anhydroglucitol (1,5-ag)	HMDB0002712	1,5-anhydroglucitol (1,5-ag)	HMDB0002712	GCST90199648	M20675	7:141552826-142052826	1.15198227405775	0.145392491380959	2.3136612957962e-15
MR-PCA	bilirubin (z,z)	HMDB0000054	3-aminoisobutyrate	HMDB0002166	GCST90200704	GCST90200310	2:233988949-235124783	-0.0309438471434253	0.0224621271850741	0.168326535811281
MR-PCA	bilirubin (z,z)	HMDB0000054	3-aminoisobutyrate	HMDB0002166	GCST90200704	GCST90200310	12:21093886-21593886	0.0854730458150347	0.0989317886967874	0.387610210706066
MR-PCA	citrulline	HMDB0000904	n-acetylornithine	HMDB0003357	bioa_005	M15630	2:211099261-211599261	0.459524426025836	0.176407944799499	0.0091902035116288
MR-PCA	citrulline	HMDB0000904	n-acetylornithine	HMDB0003357	bioa_005	M15630	8:10310878-10810878	-0.702863058528365	0.24135217249055	0.0035890579740247
MR-PCA	citrulline	HMDB0000904	n-acetylornithine	HMDB0003357	bioa_005	M15630	8:11437159-11937159	-0.0188571633993291	0.289279390187098	0.948025365399406
MR-PCA	citrulline	HMDB0000904	n-acetylornithine	HMDB0003357	bioa_005	M15630	9:133044244-133627617	0.163698239734583	0.128579312496949	0.202971750479582
MR-PCA	citrulline	HMDB0000904	n-acetylornithine	HMDB0003357	bioa_005	M15630	9:135893372-136393372	0.683860915704121	0.287111328151703	0.0172251307365553
MR-PCA	citrulline	HMDB0000904	n-acetylornithine	HMDB0003357	bioa_005	M15630	10:97138579-97638579	-0.0993646782694622	0.293807198664867	0.735214825961974
MR-PCA	citrulline	HMDB0000904	n-acetylornithine	HMDB0003357	bioa_005	M15630	17:9542768-10042768	0.163983600177264	0.223007243533523	0.462139405175747
MR-PCA	caffeine	HMDB0001847	citrate	HMDB0000094	M00569	GCST90200304	7:17037106-17537106	-0.0213179972334668	0.126230999001507	0.865890369635049
MR-PCA	caffeine	HMDB0001847	citrate	HMDB0000094	M00569	GCST90200304	15:74777880-75277880	-0.0346632353550074	0.139962513786055	0.804396824232513
MR-PCA	n-formylanthranilic acid	HMDB0004089	glucuronate	HMDB0000127	GCST90199960	GCST90199641	2:143548189-144048189	-0.0205028888007669	0.102025854044079	0.840731589766121
MR-PCA	n-formylanthranilic acid	HMDB0004089	glucuronate	HMDB0000127	GCST90199960	GCST90199641	17:75643177-76448530	0.0313676346728357	0.0317719187904526	0.323507634002063
MR-PCA	choline	HMDB0000097	4-hydroxy-2-oxoglutaric acid	HMDB0002070	GCST90200327	GCST90199897	2:211290507-211790507	-0.352783314981893	0.145936068519484	0.015632575244472
MR-PCA	choline	HMDB0000097	4-hydroxy-2-oxoglutaric acid	HMDB0002070	GCST90200327	GCST90199897	17:17175631-17675631	0.0638537512742064	0.0936570197281267	0.495376260452965
MR-PCA	kynurenine	HMDB0000684	5,6-dihydrothymine	HMDB0000079	GCST90199636	GCST90200339	1:241463402-241963402	0.0815739524509954	0.0744523140370431	0.273230357070016
MR-PCA	kynurenine	HMDB0000684	5,6-dihydrothymine	HMDB0000079	GCST90199636	GCST90200339	8:39554593-40054593	0.005053993654013	0.109707768491284	0.963256224308296
MR-PCA	kynurenine	HMDB0000684	5,6-dihydrothymine	HMDB0000079	GCST90199636	GCST90200339	12:111809557-113090766	0.46581563977961	0.132575144947605	0.0004420828657827
MR-PCA	kynurenine	HMDB0000684	5,6-dihydrothymine	HMDB0000079	GCST90199636	GCST90200339	16:87568373-88128072	0.178815703913953	0.0701836869471419	0.0108397046015369
MR-PCA	citrulline	HMDB0000904	myo-inositol	HMDB0000211	bioa_005	M19934	2:211099261-211599261	0.414378362160552	0.173898521219073	0.0171780466880836
MR-PCA	citrulline	HMDB0000904	myo-inositol	HMDB0000211	bioa_005	M19934	8:10310878-10810878	-0.364100428875197	0.237979633496486	0.126025476899589
MR-PCA	citrulline	HMDB0000904	myo-inositol	HMDB0000211	bioa_005	M19934	8:11437159-11937159	-0.641731805449244	0.285088004087073	0.0243858243610623
MR-PCA	citrulline	HMDB0000904	myo-inositol	HMDB0000211	bioa_005	M19934	9:133044244-133627617	0.102263585735762	0.126749630184749	0.419772699123398
MR-PCA	citrulline	HMDB0000904	myo-inositol	HMDB0000211	bioa_005	M19934	9:135893372-136393372	-0.0814251299205579	0.283106386129759	0.773642849610184
MR-PCA	citrulline	HMDB0000904	myo-inositol	HMDB0000211	bioa_005	M19934	10:97138579-97638579	0.554726860304284	0.289623803552071	0.0554496836468954
MR-PCA	citrulline	HMDB0000904	myo-inositol	HMDB0000211	bioa_005	M19934	17:9542768-10042768	0.381370174160938	0.219808994265826	0.0827395408141122
MR-PCA	bilirubin (z,z)	HMDB0000054	myo-inositol	HMDB0000211	M27716	M19934	2:234140469-234918570	-0.039859040214457	0.0365874291880767	0.275969160161711
MR-PCA	arginine	HMDB0000517	hippurate	HMDB0000714	bioa_002	M15753	2:24182937-24682937	-0.205984908719909	0.336795251986464	0.540800605587066
MR-PCA	arginine	HMDB0000517	hippurate	HMDB0000714	bioa_002	M15753	2:211333022-211833022	0.32533086819179	0.215853120885084	0.131762909002587
MR-PCA	arginine	HMDB0000517	hippurate	HMDB0000714	bioa_002	M15753	2:219037276-219788019	0.108562357417029	0.291399794281323	0.709479907537035
MR-PCA	arginine	HMDB0000517	hippurate	HMDB0000714	bioa_002	M15753	4:144583533-145083533	-0.251543443726065	0.241967569037334	0.298537381109381
MR-PCA	arginine	HMDB0000517	hippurate	HMDB0000714	bioa_002	M15753	5:177386199-177886199	-0.0467974745753429	0.25118515517822	0.852204262273463
MR-PCA	arginine	HMDB0000517	hippurate	HMDB0000714	bioa_002	M15753	6:131339506-132265729	-0.0430039247990093	0.142648564450734	0.763057929226312
MR-PCA	arginine	HMDB0000517	hippurate	HMDB0000714	bioa_002	M15753	6:135177817-135677817	0.0162807247348019	0.317307805411829	0.95907935046334
MR-PCA	arginine	HMDB0000517	hippurate	HMDB0000714	bioa_002	M15753	6:139590693-140090693	-0.0054832523145235	0.250311740992088	0.98252318299209
MR-PCA	arginine	HMDB0000517	hippurate	HMDB0000714	bioa_002	M15753	10:99898951-100398951	-0.068016359044176	0.358403323999903	0.849484641848834
MR-PCA	arginine	HMDB0000517	hippurate	HMDB0000714	bioa_002	M15753	12:46680313-47435518	-0.0132039230891834	0.277153206774915	0.962002162695494
MR-PCA	arginine	HMDB0000517	hippurate	HMDB0000714	bioa_002	M15753	16:68076200-68576200	-0.076226184645382	0.302002428410483	0.800729925210875
MR-PCA	arginine	HMDB0000517	hippurate	HMDB0000714	bioa_002	M15753	19:12757458-13257458	0.168770622817769	0.174977425245438	0.334781286569165
MR-PCA	serine	HMDB0000187	phenylalanine	HMDB0000159	M32315	GCST90200396	1:119966025-120466025	-0.18427777477257	0.0763680638546872	0.0158208892577803
MR-PCA	serine	HMDB0000187	phenylalanine	HMDB0000159	M32315	GCST90200396	2:211323559-211823559	-0.189263616732746	0.0925790194947349	0.0409193048176746
MR-PCA	serine	HMDB0000187	phenylalanine	HMDB0000159	M32315	GCST90200396	7:55822010-56322010	-0.0411545614620487	0.135558534702661	0.761438326759159
MR-PCA	2-oxoarginine*	HMDB0004225	creatinine	HMDB0000562	GCST90199903	met-d-Creatinine	4:102938709-103438709	-0.0048594109263401	0.0366724034834333	0.894581976286929
MR-PCA	2-oxoarginine*	HMDB0004225	creatinine	HMDB0000562	GCST90199903	met-d-Creatinine	6:160310824-160819068	0.0425732776416624	0.0200521439115126	0.0337430878234421
MR-PCA	citrate	HMDB0000094	acetate	HMDB0000042	GCST90200304	met-d-Acetate	5:14503745-15117020	0.0504964694858618	0.0198801497603014	0.0110838294724765
MR-PCA	citrate	HMDB0000094	acetate	HMDB0000042	GCST90200304	met-d-Acetate	17:6357018-6961881	0.0063454505386043	0.0182451906294631	0.727999724275763
