## Supplementary material for "MR-link-2: pleiotropy robust *cis* Mendelian randomization validated in four independent gold-standard datasets of causality": Table S6 in tab separated txt.gz format: supplementary_table_6_regional_mr_results.txt (part 235 of 280)

method	exposure name	exposure hmdb_id	outcome name	outcome hmdb_id	exposure accession	outcome accession	associated region	alpha estimate	se(alpha)	P(alpha)	ivs in region
MR-PCA	citrate	HMDB0000094	acetate	HMDB0000042	GCST90200304	met-d-Acetate	22:19003274-19503274	-0.0187211129480146	0.0239074756040187	0.433588806296189
MR-PCA	5,6-dihydrothymine	HMDB0000079	alpha-ketobutyrate	HMDB0000005	GCST90200339	GCST90200438	22:50721854-51221854	-0.144696100251865	0.103359973313836	0.161536098621257
MR-PCA	ornithine	HMDB0000214	alpha-tocopherol	HMDB0001893	bioa_014	M01561	2:219037276-219805573	0.0001250159805236	0.280375592809644	0.999644233235823
MR-PCA	ornithine	HMDB0000214	alpha-tocopherol	HMDB0001893	bioa_014	M01561	4:144415809-145209327	-0.281841711315806	0.282426874938791	0.318314230680044
MR-PCA	ornithine	HMDB0000214	alpha-tocopherol	HMDB0001893	bioa_014	M01561	6:131638147-132138147	0.114864165493559	0.241073896890377	0.633740503385533
MR-PCA	ornithine	HMDB0000214	alpha-tocopherol	HMDB0001893	bioa_014	M01561	9:135887106-136387106	-0.0049534107124874	0.270906622839795	0.985411837933412
MR-PCA	ornithine	HMDB0000214	alpha-tocopherol	HMDB0001893	bioa_014	M01561	10:97138162-97638162	-0.464118151507513	0.306958637438451	0.13053660435928
MR-PCA	ornithine	HMDB0000214	alpha-tocopherol	HMDB0001893	bioa_014	M01561	12:46964292-47464292	0.336607720987352	0.226133225809662	0.136609276717516
MR-PCA	ornithine	HMDB0000214	alpha-tocopherol	HMDB0001893	bioa_014	M01561	12:132819894-133319894	0.41959771086596	0.291940047322176	0.150640278773723
MR-PCA	ornithine	HMDB0000214	alpha-tocopherol	HMDB0001893	bioa_014	M01561	16:68152686-68652686	0.257048975756494	0.297969360246351	0.388319396871955
MR-PCA	ornithine	HMDB0000214	alpha-tocopherol	HMDB0001893	bioa_014	M01561	19:12789284-13289284	0.409982279487132	0.272557277949265	0.132528345943645
MR-PCA	myo-inositol	HMDB0000211	guanidinoacetate	HMDB0000128	GCST90200401	GCST90200384	16:24676314-25176314	-0.0802783102862178	0.0968697708446908	0.407260565058932
MR-PCA	myo-inositol	HMDB0000211	guanidinoacetate	HMDB0000128	GCST90200401	GCST90200384	19:18383755-18883755	-0.0732740952778469	0.125891590153326	0.560538913393705
MR-PCA	glutamine	HMDB0000641	2-hydroxyglutarate	HMDB0059655	GCST90200419	GCST90199865	12:56335248-57115338	0.0484205285605279	0.0682635541099829	0.478127516274737
MR-PCA	urate	HMDB0000289	acetoacetate	HMDB0000060	M01604	GCST90200318	4:9676051-10553081	-0.0500894614615216	0.0510494104464614	0.326496249621713
MR-PCA	asparagine	HMDB0000168	eicosapentaenoate (epa; 20:5n3)	HMDB0001999	bioa_003	M18467	2:27480940-27980940	-0.16902782050991	0.263334565371585	0.520954479969886
MR-PCA	asparagine	HMDB0000168	eicosapentaenoate (epa; 20:5n3)	HMDB0001999	bioa_003	M18467	4:178111051-178611051	0.0339087054406105	0.23701911502614	0.886240293448885
MR-PCA	asparagine	HMDB0000168	eicosapentaenoate (epa; 20:5n3)	HMDB0001999	bioa_003	M18467	7:97252737-97752737	-0.449335082996751	0.231309255871498	0.0520677885882166
MR-PCA	asparagine	HMDB0000168	eicosapentaenoate (epa; 20:5n3)	HMDB0001999	bioa_003	M18467	11:61853420-62353420	-0.0172979685020716	0.189450603549905	0.927249485429537
MR-PCA	asparagine	HMDB0000168	eicosapentaenoate (epa; 20:5n3)	HMDB0001999	bioa_003	M18467	12:46900176-47400176	0.337692171275169	0.276459628100609	0.221901233727198
MR-PCA	asparagine	HMDB0000168	eicosapentaenoate (epa; 20:5n3)	HMDB0001999	bioa_003	M18467	14:103514503-104812812	0.0033036577459545	0.0754801195794521	0.96508887161034
MR-PCA	1-(1-enyl-stearoyl)-2-arachidonoyl-gpe (p-18:0/20:4)*	HMDB0005779	asparagine	HMDB0000168	GCST90200058	M34283	11:61307803-62000560	-0.0515270579578422	0.0592076616380343	0.384149120604747
MR-PCA	valine	HMDB0000883	mannose	HMDB0000169	bioa_022	M00584	2:27492603-27992603	-8.8713205915051	0.530490807802683	8.93358234984489e-63
MR-PCA	valine	HMDB0000883	mannose	HMDB0000169	bioa_022	M00584	2:64958074-65458074	0.0049425952133055	0.225693075480769	0.982528018626281
MR-PCA	valine	HMDB0000883	mannose	HMDB0000169	bioa_022	M00584	2:211173777-211673777	0.676936378924554	0.52075980641015	0.193634780028251
MR-PCA	valine	HMDB0000883	mannose	HMDB0000169	bioa_022	M00584	4:88972827-89472827	-0.151914507794323	0.159267872422985	0.340169596099149
MR-PCA	valine	HMDB0000883	mannose	HMDB0000169	bioa_022	M00584	11:116381707-116882500	-0.715404506156715	0.298069252281892	0.0163893175253898
MR-PCA	valine	HMDB0000883	mannose	HMDB0000169	bioa_022	M00584	12:56615040-57115040	-0.427559523765529	0.544575510075718	0.432380631586066
MR-PCA	valine	HMDB0000883	mannose	HMDB0000169	bioa_022	M00584	16:70059237-70559237	-0.170830973490702	0.343404602495889	0.618862814902588
MR-PCA	valine	HMDB0000883	mannose	HMDB0000169	bioa_022	M00584	17:6883609-7383609	0.634244213146052	0.335662667949706	0.0588210333978168
MR-PCA	valine	HMDB0000883	mannose	HMDB0000169	bioa_022	M00584	17:40470632-40970632	-0.467602837229927	0.638710948968061	0.464105095765115
MR-PCA	valine	HMDB0000883	mannose	HMDB0000169	bioa_022	M00584	19:49114511-49614511	0.318752822972114	0.450674661391198	0.479392976441832
MR-PCA	4-hydroxyphenylpyruvate	HMDB0000707	citrate	HMDB0000094	GCST90200300	met-d-Citrate	11:63046797-63546797	-0.0140805283380108	0.0255415255157825	0.581441849778087
MR-PCA	4-hydroxyphenylpyruvate	HMDB0000707	citrate	HMDB0000094	GCST90200300	met-d-Citrate	12:122051275-122551275	0.0673859785236366	0.0293150171137988	0.0215228553753285
MR-PCA	serine	HMDB0000187	hydroxy-n6,n6,n6-trimethyllysine*	HMDB01422	GCST90200415	GCST90200240	1:119778579-120514573	-0.0251425948909649	0.0674470496243261	0.709315679601785
MR-PCA	serine	HMDB0000187	hydroxy-n6,n6,n6-trimethyllysine*	HMDB01422	GCST90200415	GCST90200240	2:211290507-212040821	0.123437283906417	0.0804156432502421	0.124786053263748
MR-PCA	serine	HMDB0000187	hydroxy-n6,n6,n6-trimethyllysine*	HMDB01422	GCST90200415	GCST90200240	7:55905219-56847625	0.0620890156680279	0.0933437484702188	0.505944818608994
MR-PCA	caffeine	HMDB0001847	urate	HMDB0000289	M00569	M01604	7:17037106-17537106	-0.179134539377004	0.126666718366197	0.157297472874535
MR-PCA	caffeine	HMDB0001847	urate	HMDB0000289	M00569	M01604	15:74777880-75277880	0.161379268237189	0.147924265255183	0.275291043640614
MR-PCA	2-aminobutyrate	HMDB0000452	lactate	HMDB0000190	GCST90200305	GCST90200408	2:64970910-65470910	-0.136856218029417	0.0833285114706248	0.100513421198433
MR-PCA	2-aminobutyrate	HMDB0000452	lactate	HMDB0000190	GCST90200305	GCST90200408	4:88993818-89493818	0.103567030831849	0.113437624325533	0.361249589650001
MR-PCA	caffeine	HMDB0001847	inosine	HMDB0000195	M00569	M01123	7:17037106-17537106	-0.231371823603781	0.211678414424644	0.274378623930638
MR-PCA	caffeine	HMDB0001847	inosine	HMDB0000195	M00569	M01123	15:74777880-75277880	0.111393479155234	0.247218525449894	0.652287163696794
MR-PCA	glycine	HMDB0000123	gluconate	HMDB0000625	GCST90200707	GCST90200373	1:75967169-76467169	0.101969005849404	0.142523870924854	0.474329715500787
MR-PCA	glycine	HMDB0000123	gluconate	HMDB0000625	GCST90200707	GCST90200373	2:211036896-212058697	0.0282356834145174	0.0299009245582599	0.345012259419751
MR-PCA	glycine	HMDB0000123	gluconate	HMDB0000625	GCST90200707	GCST90200373	3:125659669-126159669	0.0307250807889211	0.0898327741187371	0.732331858656202
MR-PCA	glycine	HMDB0000123	gluconate	HMDB0000625	GCST90200707	GCST90200373	9:6290540-6790540	0.150983450882941	0.0951218413679217	0.112452921078253
MR-PCA	oleamide	HMDB0002117	lactate	HMDB0000190	M32458	M00527	12:21138621-21638621	-0.0351881736791486	0.0928379043122389	0.704667003590003
MR-PCA	oleamide	HMDB0002117	lactate	HMDB0000190	M32458	M00527	19:15740431-16240431	0.0825151894579252	0.133765629870131	0.537324493219048
MR-PCA	isoleucine	HMDB0000172	cystathionine	HMDB0000099	met-d-Ile	GCST90200383	2:27480940-28253174	-0.772085171114338	0.401543938129989	0.0545062713033736
MR-PCA	isoleucine	HMDB0000172	cystathionine	HMDB0000099	met-d-Ile	GCST90200383	2:165251927-165751927	0.596974114676732	0.485020229892412	0.218389024845893
MR-PCA	isoleucine	HMDB0000172	cystathionine	HMDB0000099	met-d-Ile	GCST90200383	4:88890833-89475171	-0.255752829990984	0.177847229806809	0.150420472228991
MR-PCA	isoleucine	HMDB0000172	cystathionine	HMDB0000099	met-d-Ile	GCST90200383	8:76193463-76693463	-0.0457278083586753	0.451194580573742	0.919273967512089
MR-PCA	isoleucine	HMDB0000172	cystathionine	HMDB0000099	met-d-Ile	GCST90200383	12:56611458-57111458	0.888436096632958	0.338825103194726	0.0087387670747334
MR-PCA	isoleucine	HMDB0000172	cystathionine	HMDB0000099	met-d-Ile	GCST90200383	16:69331471-69831471	0.558154739223223	0.356619491940328	0.117553170906451
MR-PCA	isoleucine	HMDB0000172	cystathionine	HMDB0000099	met-d-Ile	GCST90200383	16:69865519-70914672	0.314025835177783	0.299718654523136	0.294760547066911
MR-PCA	isoleucine	HMDB0000172	cystathionine	HMDB0000099	met-d-Ile	GCST90200383	17:6935779-7435779	-0.525917573740344	0.32649628354793	0.107225083936687
MR-PCA	isoleucine	HMDB0000172	cystathionine	HMDB0000099	met-d-Ile	GCST90200383	19:49069664-49569664	-0.0234284225487839	0.280147734895777	0.933351557671491
MR-PCA	creatinine	HMDB0000562	1-methylnicotinamide	HMDB0000699	GCST90200366	GCST90200406	16:20142332-20642332	0.179548243758077	0.102555734067397	0.0799910119517784
MR-PCA	thyroxine	HMDB0000248	histidine	HMDB0000177	GCST90200293	met-d-His	2:234397317-234897317	-0.0431145328368177	0.037917409691737	0.255511407406575
MR-PCA	thyroxine	HMDB0000248	histidine	HMDB0000177	GCST90200293	met-d-His	12:121166650-121666650	0.122907873353168	0.0402609455135862	0.0022673089306942
MR-PCA	creatinine	HMDB0000562	4-hydroxy-2-oxoglutaric acid	HMDB0002070	GCST90200366	GCST90199897	16:20142332-20642332	0.160299252950231	0.104326032114604	0.124410384160996
MR-PCA	cystathionine	HMDB0000099	n-palmitoyl-sphingosine (d18:1/16:0)	HMDB0004949	GCST90200383	GCST90200336	1:70631670-71131670	-0.0258834598825342	0.0773618810357795	0.737944647708825
MR-PCA	cystathionine	HMDB0000099	n-palmitoyl-sphingosine (d18:1/16:0)	HMDB0004949	GCST90200383	GCST90200336	19:33152807-33652807	-0.0450704079367429	0.128626600040925	0.726040584059383
MR-PCA	7-methylxanthine	HMDB0001991	arginine	HMDB0000517	GCST90199754	GCST90200372	1:197801712-198301712	0.0359304728657559	0.108132364517913	0.739676089379924
MR-PCA	7-methylxanthine	HMDB0001991	arginine	HMDB0000517	GCST90199754	GCST90200372	15:74777880-75578595	0.0048397188446816	0.115669187081824	0.966625420100103
MR-PCA	lactate	HMDB0000190	threonine	HMDB0000167	met-d-Lactate	bioa_019	2:27348097-28101918	-3.58537970973618	0.300272544369653	7.2856084829017e-33
MR-PCA	lactate	HMDB0000190	threonine	HMDB0000167	met-d-Lactate	bioa_019	6:135171067-135671067	0.462884702303536	0.216131504223703	0.0322191732594449
MR-PCA	lactate	HMDB0000190	threonine	HMDB0000167	met-d-Lactate	bioa_019	8:106333124-106833124	0.0382560864586747	0.301160905118451	0.898917661707234
MR-PCA	lactate	HMDB0000190	threonine	HMDB0000167	met-d-Lactate	bioa_019	9:4513176-5186407	-0.251599885080053	0.174098019138362	0.148412317075939
MR-PCA	lactate	HMDB0000190	threonine	HMDB0000167	met-d-Lactate	bioa_019	10:2727379-3389269	-0.254716871012544	0.13946243419596	0.0677871381479439
MR-PCA	lactate	HMDB0000190	threonine	HMDB0000167	met-d-Lactate	bioa_019	11:118839742-119339742	0.435293627701433	0.265095150377669	0.100584226394806
MR-PCA	lactate	HMDB0000190	threonine	HMDB0000167	met-d-Lactate	bioa_019	12:111162908-111662908	-0.449470079559469	0.28943175185871	0.120437523283231
MR-PCA	lactate	HMDB0000190	threonine	HMDB0000167	met-d-Lactate	bioa_019	12:111682800-113133476	-0.690463040198171	0.198637172417619	0.0005089500993987
MR-PCA	caffeine	HMDB0001847	choline	HMDB0000097	M00569	GCST90200327	7:17037106-17537106	0.196213416391281	0.126211242592669	0.120031132700225
MR-PCA	caffeine	HMDB0001847	choline	HMDB0000097	M00569	GCST90200327	15:74777880-75277880	0.291054609051573	0.139904175174476	0.0374901936368429
MR-PCA	glycerophosphorylcholine (gpc)	HMDB0000086	ornithine	HMDB0000214	GCST90199629	GCST90200404	1:40156715-40656715	-0.126440043702774	0.116852726889857	0.279232020194808
MR-PCA	alanine	HMDB0000161	n-acetylornithine	HMDB0003357	bioa_001	M15630	1:206985954-207485954	-0.14996382731864	0.35420480156761	0.672016802049668
MR-PCA	alanine	HMDB0000161	n-acetylornithine	HMDB0003357	bioa_001	M15630	2:27143030-28594285	0.308017654700618	0.283789229724401	0.277755725925534
MR-PCA	alanine	HMDB0000161	n-acetylornithine	HMDB0003357	bioa_001	M15630	2:64958074-65458074	0.24790187226621	0.286748825186564	0.387298893889073
MR-PCA	alanine	HMDB0000161	n-acetylornithine	HMDB0003357	bioa_001	M15630	3:71155270-71655270	-0.0194436524025211	0.528457719060409	0.970649893196282
MR-PCA	alanine	HMDB0000161	n-acetylornithine	HMDB0003357	bioa_001	M15630	4:88976422-89476422	-0.242890366040222	0.442290711606094	0.582892551119868
MR-PCA	alanine	HMDB0000161	n-acetylornithine	HMDB0003357	bioa_001	M15630	7:72732874-73232874	0.212996212412343	0.467994096376747	0.649018699557783
MR-PCA	alanine	HMDB0000161	n-acetylornithine	HMDB0003357	bioa_001	M15630	8:145568681-146068681	-0.102350033079368	0.526536352703518	0.845875528364699
MR-PCA	alanine	HMDB0000161	n-acetylornithine	HMDB0003357	bioa_001	M15630	9:4040541-4540541	-0.24353986782596	0.472901747806842	0.60655971723815
MR-PCA	alanine	HMDB0000161	n-acetylornithine	HMDB0003357	bioa_001	M15630	11:116336283-116836283	-0.161507671818822	0.422178885203921	0.702047934861738
MR-PCA	alanine	HMDB0000161	n-acetylornithine	HMDB0003357	bioa_001	M15630	12:46636543-47713425	-0.268389456690989	0.204290509941995	0.188925736132568
MR-PCA	alanine	HMDB0000161	n-acetylornithine	HMDB0003357	bioa_001	M15630	12:56615040-57115040	0.216467407656574	0.271012380570438	0.424443373115133
MR-PCA	alanine	HMDB0000161	n-acetylornithine	HMDB0003357	bioa_001	M15630	12:59727701-60227701	0.270959666891403	0.368493162105191	0.462145828640682
MR-PCA	alanine	HMDB0000161	n-acetylornithine	HMDB0003357	bioa_001	M15630	14:75116447-75616447	-0.0502940977148633	0.545707661161079	0.926568472678137
MR-PCA	alanine	HMDB0000161	n-acetylornithine	HMDB0003357	bioa_001	M15630	16:69621701-70931491	-0.189692099601334	0.245769129340303	0.440214849789161
MR-PCA	alanine	HMDB0000161	n-acetylornithine	HMDB0003357	bioa_001	M15630	17:40568584-41068584	-0.115566436871715	0.608618948789481	0.849400756182511
MR-PCA	alanine	HMDB0000161	n-acetylornithine	HMDB0003357	bioa_001	M15630	22:18906543-19406543	-0.179300103065439	0.464090816716114	0.699239683226226
MR-PCA	2-hydroxyglutarate	HMDB0059655	inosine	HMDB0000195	GCST90199865	GCST90200394	2:242459363-242959363	0.0753084445645024	0.131519397394489	0.56691330627082
MR-PCA	2-hydroxyglutarate	HMDB0059655	inosine	HMDB0000195	GCST90199865	GCST90200394	14:91386532-91886532	-0.0541295838838017	0.127498988498893	0.671165387462348
MR-PCA	sphinganine	HMDB0000269	n-formylanthranilic acid	HMDB0004089	GCST90200374	GCST90199960	3:56598999-57098999	-0.0012678784148478	0.0856099048895046	0.98818380146393
MR-PCA	stearoyl sphingomyelin (d18:1/18:0)	HMDB0001348	1-methylnicotinamide	HMDB0000699	GCST90200335	GCST90200406	8:113373776-113873776	0.0235898764429722	0.111673038683063	0.832699553979516
MR-PCA	stearoyl sphingomyelin (d18:1/18:0)	HMDB0001348	1-methylnicotinamide	HMDB0000699	GCST90200335	GCST90200406	11:61368608-61868608	-0.0175224736384162	0.122454923018024	0.88621653112629
MR-PCA	stearoyl sphingomyelin (d18:1/18:0)	HMDB0001348	1-methylnicotinamide	HMDB0000699	GCST90200335	GCST90200406	14:63982386-64482386	-0.0273366731437169	0.102212176757028	0.789122507177041
MR-PCA	stearoyl sphingomyelin (d18:1/18:0)	HMDB0001348	1-methylnicotinamide	HMDB0000699	GCST90200335	GCST90200406	19:8013648-8513648	0.017454541608408	0.056857388319456	0.758852430040121
MR-PCA	stearoyl sphingomyelin (d18:1/18:0)	HMDB0001348	1-methylnicotinamide	HMDB0000699	GCST90200335	GCST90200406	19:45165640-45665640	-0.0092613738772711	0.0897928220333318	0.917850601905676
MR-PCA	biliverdin	HMDB0001008	taurine	HMDB0000251	M02137	GCST90200420	2:234046650-234918570	0.0190139151775938	0.0310699480679333	0.54055677460909
MR-PCA	7-methylxanthine	HMDB0001991	dehydroepiandrosterone sulfate (dhea-s)	HMDB0001032	M34390	M32425	5:168189476-168689476	-0.0939993503810677	0.105032213896581	0.370809894856496
MR-PCA	alpha-aminoadipic acid	HMDB0000510	hydroxy-n6,n6,n6-trimethyllysine*	HMDB01422	bioa_025	GCST90200240	3:2996317-3496317	0.0798196995320961	0.107900703268257	0.459450835197481
MR-PCA	alpha-aminoadipic acid	HMDB0000510	hydroxy-n6,n6,n6-trimethyllysine*	HMDB01422	bioa_025	GCST90200240	5:36380209-36880209	-0.0750599404923575	0.105674337703476	0.477521297254985
MR-PCA	4-acetamidobutanoate	HMDB0003681	aspartate	HMDB0000191	M01558	M15996	8:18010431-18510431	0.0557309738970505	0.06297613721565	0.376181532733904
MR-PCA	4-acetamidobutanoate	HMDB0003681	aspartate	HMDB0000191	M01558	M15996	18:22536478-23036478	-0.104610845037734	0.160530710081985	0.514622933759444
MR-PCA	sphingosine	HMDB0000252	alpha-ketoglutarate	HMDB0000208	GCST90200385	GCST90200455	3:56598999-57098999	-0.0305297586381546	0.0871846386154523	0.726208419282316
MR-PCA	glycine	HMDB0000123	cytosine	HMDB0000630	bioa_008	GCST90200433	1:75967169-76725029	0.427050714045632	0.376926709510467	0.25722232838462
MR-PCA	glycine	HMDB0000123	cytosine	HMDB0000630	bioa_008	GCST90200433	1:120004506-120504506	-0.53994918367249	0.422592128387979	0.201352536544272
MR-PCA	glycine	HMDB0000123	cytosine	HMDB0000630	bioa_008	GCST90200433	2:165258389-165758389	0.995746146692761	0.537204716015416	0.0638008091757487
MR-PCA	glycine	HMDB0000123	cytosine	HMDB0000630	bioa_008	GCST90200433	2:210575251-212439946	-0.0735193312074926	0.050305198942744	0.143887636021849
MR-PCA	glycine	HMDB0000123	cytosine	HMDB0000630	bioa_008	GCST90200433	3:125660381-126160381	0.202811169203345	0.210511147066697	0.335335554615584
MR-PCA	glycine	HMDB0000123	cytosine	HMDB0000630	bioa_008	GCST90200433	5:89976061-90476061	-0.572484759239204	0.574956982716618	0.31939585273114
MR-PCA	glycine	HMDB0000123	cytosine	HMDB0000630	bioa_008	GCST90200433	5:131494202-131994202	-0.0775108319947774	0.524266003562724	0.882464003749584
MR-PCA	glycine	HMDB0000123	cytosine	HMDB0000630	bioa_008	GCST90200433	6:160525578-161025578	-0.512363228899024	0.498661749915736	0.304196146082879
MR-PCA	glycine	HMDB0000123	cytosine	HMDB0000630	bioa_008	GCST90200433	7:55797215-56297215	0.572623963054996	0.328360197851511	0.0811783270696695
MR-PCA	glycine	HMDB0000123	cytosine	HMDB0000630	bioa_008	GCST90200433	8:8933358-9433358	0.156264281005752	0.28893360725744	0.588624003738147
MR-PCA	glycine	HMDB0000123	cytosine	HMDB0000630	bioa_008	GCST90200433	8:126232077-126732077	0.180177554183294	0.336221086316383	0.59203450158437
MR-PCA	glycine	HMDB0000123	cytosine	HMDB0000630	bioa_008	GCST90200433	9:5720079-6894932	-0.262853421386097	0.190922826190382	0.16858887321587
MR-PCA	glycine	HMDB0000123	cytosine	HMDB0000630	bioa_008	GCST90200433	10:64798306-65575478	-0.683830200335484	0.478722449094836	0.153162906391357
MR-PCA	glycine	HMDB0000123	cytosine	HMDB0000630	bioa_008	GCST90200433	12:46859387-47359387	0.0760564450124108	0.413583676585533	0.854094926703032
MR-PCA	glycine	HMDB0000123	cytosine	HMDB0000630	bioa_008	GCST90200433	12:56611458-57111458	-0.33161359160269	0.531967053643267	0.533039815097134
MR-PCA	glycine	HMDB0000123	cytosine	HMDB0000630	bioa_008	GCST90200433	15:58217095-58717095	0.197002652577248	0.456569267898722	0.666115976710252
MR-PCA	glycine	HMDB0000123	cytosine	HMDB0000630	bioa_008	GCST90200433	16:80861176-81361176	0.172648131448993	0.244426576585874	0.479977071492455
MR-PCA	glycine	HMDB0000123	cytosine	HMDB0000630	bioa_008	GCST90200433	17:45188952-45974996	0.342279756445539	0.49933781880221	0.493049075800987
MR-PCA	glycine	HMDB0000123	cytosine	HMDB0000630	bioa_008	GCST90200433	19:17984588-18484588	-0.296310112141562	0.489470132265392	0.544933752229233
MR-PCA	tryptophan	HMDB0000929	1,7-dimethylurate	HMDB0011103	M00054	M34400	3:20813578-21313578	-0.095455893913644	0.190256163037536	0.615862379585303
MR-PCA	tryptophan	HMDB0000929	1,7-dimethylurate	HMDB0011103	M00054	M34400	3:189559163-190059163	-0.263007993477198	0.158812062310633	0.0977024145516021
MR-PCA	tryptophan	HMDB0000929	1,7-dimethylurate	HMDB0011103	M00054	M34400	4:156579823-157079823	-0.0160095509748997	0.125546100253552	0.898529397724599
MR-PCA	tryptophan	HMDB0000929	1,7-dimethylurate	HMDB0011103	M00054	M34400	5:142947848-143447848	0.179157287470652	0.16216891668606	0.269264786258833
MR-PCA	tryptophan	HMDB0000929	1,7-dimethylurate	HMDB0011103	M00054	M34400	5:153760041-154260041	-0.244695826315507	0.162470316515193	0.13204263796465
MR-PCA	tryptophan	HMDB0000929	1,7-dimethylurate	HMDB0011103	M00054	M34400	6:111281159-111781159	0.0825479647377408	0.203449851784848	0.684932847091909
MR-PCA	tryptophan	HMDB0000929	1,7-dimethylurate	HMDB0011103	M00054	M34400	6:125293311-125793311	0.119095008414685	0.198078927784969	0.54767330805936
MR-PCA	tryptophan	HMDB0000929	1,7-dimethylurate	HMDB0011103	M00054	M34400	7:14057409-14557409	0.0648504124388301	0.113955733135976	0.569298969209823
MR-PCA	tryptophan	HMDB0000929	1,7-dimethylurate	HMDB0011103	M00054	M34400	11:116404435-116904435	0.0574213604450895	0.127414478430129	0.652230363581833
MR-PCA	tryptophan	HMDB0000929	1,7-dimethylurate	HMDB0011103	M00054	M34400	16:53794515-54294515	0.138883808539077	0.199609733623886	0.486568661809444
MR-PCA	cystine	HMDB0000192	aspartate	HMDB0000191	M31454	GCST90200370	22:24745202-25245202	0.0137683917697753	0.0580192566397326	0.812418417592891
MR-PCA	spermidine	HMDB0001257	taurine	HMDB0000251	GCST90200423	bioa_034	1:247789451-248289451	-0.0544184373506421	0.056549606960906	0.335892263732757
MR-PCA	sarcosine	HMDB0000271	glycohyocholate	HMDB0000138	bioa_031	GCST90199935	1:157842259-158342259	-0.192753419086148	0.179583674380623	0.283120897002976
MR-PCA	sarcosine	HMDB0000271	glycohyocholate	HMDB0000138	bioa_031	GCST90199935	9:136282183-136851769	-0.0532489233048138	0.108251297136093	0.622789318323901
MR-PCA	uridine	HMDB0000296	glutamine	HMDB0000641	GCST90200407	M00053	1:20666238-21166238	-0.0449238065431008	0.112891650173531	0.690676351503648
MR-PCA	uridine	HMDB0000296	glutamine	HMDB0000641	GCST90200407	M00053	7:47877194-48377194	-0.18204411150859	0.148346031230769	0.219762977468262
MR-PCA	uridine	HMDB0000296	glutamine	HMDB0000641	GCST90200407	M00053	22:50686035-51186035	0.108035918196489	0.130274195754181	0.406936722049205
MR-PCA	inosine	HMDB0000195	n-acetylornithine	HMDB0003357	M01123	M15630	6:85876680-86677325	0.0215161155868505	0.0725079589553781	0.766663922623041
MR-PCA	myo-inositol	HMDB0000211	citrulline	HMDB0000904	GCST90200401	M02132	16:24676314-25176314	-0.123063288601024	0.146925756799958	0.402261990093289
MR-PCA	beta-alanine	HMDB0000056	3-(4-hydroxyphenyl)lactate	HMDB0000755	GCST90200361	M32197	3:30500404-31000404	-0.0086194864488342	0.0835540735111586	0.917835527783238
MR-PCA	glycine	HMDB0000123	3-methyl-2-oxobutyrate	HMDB0000019	bioa_008	M21047	1:75967169-76725029	-0.148687560005979	0.370830772127097	0.688451055855461
MR-PCA	glycine	HMDB0000123	3-methyl-2-oxobutyrate	HMDB0000019	bioa_008	M21047	1:120004506-120504506	0.332098346197506	0.396702425573486	0.402509801732203
MR-PCA	glycine	HMDB0000123	3-methyl-2-oxobutyrate	HMDB0000019	bioa_008	M21047	2:165258389-165758389	-0.818474101859819	0.528793372353466	0.121666940442194
MR-PCA	glycine	HMDB0000123	3-methyl-2-oxobutyrate	HMDB0000019	bioa_008	M21047	2:210575251-212439946	-0.0283986926257425	0.0554903022239906	0.608806682592228
MR-PCA	glycine	HMDB0000123	3-methyl-2-oxobutyrate	HMDB0000019	bioa_008	M21047	3:125660381-126160381	-0.26716021591131	0.211982159466899	0.207562690434981
MR-PCA	glycine	HMDB0000123	3-methyl-2-oxobutyrate	HMDB0000019	bioa_008	M21047	4:186924683-187424683	0.0773616938831015	0.428869005836567	0.856850039745148
MR-PCA	glycine	HMDB0000123	3-methyl-2-oxobutyrate	HMDB0000019	bioa_008	M21047	5:89976061-90476061	0.46168088522753	0.590627866344826	0.434403758474813
MR-PCA	glycine	HMDB0000123	3-methyl-2-oxobutyrate	HMDB0000019	bioa_008	M21047	5:131494202-131994202	-0.263441946029333	0.462174553111217	0.568674101574133
MR-PCA	glycine	HMDB0000123	3-methyl-2-oxobutyrate	HMDB0000019	bioa_008	M21047	6:160525578-161025578	-0.345296093670683	0.506866598370393	0.495721773241035
MR-PCA	glycine	HMDB0000123	3-methyl-2-oxobutyrate	HMDB0000019	bioa_008	M21047	7:55797215-56297215	0.0750081920404005	0.286472538365186	0.793449582659135
MR-PCA	glycine	HMDB0000123	3-methyl-2-oxobutyrate	HMDB0000019	bioa_008	M21047	8:8933358-9433358	-0.193274000072698	0.231172256414932	0.403120849467528
MR-PCA	glycine	HMDB0000123	3-methyl-2-oxobutyrate	HMDB0000019	bioa_008	M21047	8:126232077-126732077	-0.718393968466516	0.59696506167385	0.22881754220186
MR-PCA	glycine	HMDB0000123	3-methyl-2-oxobutyrate	HMDB0000019	bioa_008	M21047	9:5720079-6894932	0.2743520227226	0.192601669120122	0.154315385264481
MR-PCA	glycine	HMDB0000123	3-methyl-2-oxobutyrate	HMDB0000019	bioa_008	M21047	9:135887106-136387106	0.406143072575496	0.391912256870158	0.300056969190604
MR-PCA	glycine	HMDB0000123	3-methyl-2-oxobutyrate	HMDB0000019	bioa_008	M21047	10:64798306-65575478	0.0281459568951529	0.452269643134962	0.950377529378261
MR-PCA	glycine	HMDB0000123	3-methyl-2-oxobutyrate	HMDB0000019	bioa_008	M21047	12:46859387-47359387	-0.187954289358385	0.406009527254756	0.643414015322233
MR-PCA	glycine	HMDB0000123	3-methyl-2-oxobutyrate	HMDB0000019	bioa_008	M21047	12:56611458-57111458	0.0824836626630002	0.549043071219873	0.880581832952409
MR-PCA	glycine	HMDB0000123	3-methyl-2-oxobutyrate	HMDB0000019	bioa_008	M21047	15:58217095-58717095	0.0946027480103252	0.39582618516087	0.811105015110537
MR-PCA	glycine	HMDB0000123	3-methyl-2-oxobutyrate	HMDB0000019	bioa_008	M21047	16:80861176-81361176	-0.147455581822145	0.251085752067065	0.557021176714867
MR-PCA	glycine	HMDB0000123	3-methyl-2-oxobutyrate	HMDB0000019	bioa_008	M21047	17:45188952-45974996	0.275050271918517	0.506958663910251	0.587439878129723
MR-PCA	glycine	HMDB0000123	3-methyl-2-oxobutyrate	HMDB0000019	bioa_008	M21047	19:17984588-18484588	-0.209018255501641	0.477101764296402	0.661313836106472
MR-PCA	bilirubin (z,z)	HMDB0000054	pantothenate	HMDB0000210	M27716	GCST90200279	2:234140469-234918570	-0.0132687948229264	0.0345027218681855	0.700554240182987
MR-PCA	dehydroepiandrosterone sulfate (dhea-s)	HMDB0001032	arginine	HMDB0000517	M32425	M01638	7:98868801-99739571	0.2302657521198	0.118148922899946	0.0513019937087619
MR-PCA	dehydroepiandrosterone sulfate (dhea-s)	HMDB0001032	arginine	HMDB0000517	M32425	M01638	19:48115523-48615523	0.10474632685154	0.116951760768418	0.370446655493795
MR-PCA	tyrosine	HMDB0000158	leucine	HMDB0000687	met-d-Tyr	GCST90200389	2:211293055-211793055	0.0290197618730313	0.438641779581608	0.947251854902796
MR-PCA	tyrosine	HMDB0000158	leucine	HMDB0000687	met-d-Tyr	GCST90200389	3:135701113-136607693	-0.118283036071508	0.401423245926145	0.768254264971611
MR-PCA	tyrosine	HMDB0000158	leucine	HMDB0000687	met-d-Tyr	GCST90200389	3:186140627-186640627	0.279842895598751	0.423105342424816	0.508354277104653
MR-PCA	tyrosine	HMDB0000158	leucine	HMDB0000687	met-d-Tyr	GCST90200389	4:99789651-100289651	0.266905491493627	0.414676300846932	0.519803842212035
MR-PCA	tyrosine	HMDB0000158	leucine	HMDB0000687	met-d-Tyr	GCST90200389	4:124511762-125011762	-0.750889211919415	0.518793396185344	0.14779158913326
MR-PCA	tyrosine	HMDB0000158	leucine	HMDB0000687	met-d-Tyr	GCST90200389	5:89941256-90441256	0.614744262875816	0.40654446368308	0.130503182355154
MR-PCA	tyrosine	HMDB0000158	leucine	HMDB0000687	met-d-Tyr	GCST90200389	6:43031486-43531486	-0.618784639835727	0.402627067266908	0.124325646771126
MR-PCA	tyrosine	HMDB0000158	leucine	HMDB0000687	met-d-Tyr	GCST90200389	6:110683901-112778738	-0.024770182261925	0.096613592168108	0.797654316873
MR-PCA	tyrosine	HMDB0000158	leucine	HMDB0000687	met-d-Tyr	GCST90200389	7:25715759-26215759	0.0759841069497047	0.418589664579264	0.85595622802096
MR-PCA	tyrosine	HMDB0000158	leucine	HMDB0000687	met-d-Tyr	GCST90200389	7:27916442-28416442	-0.40293888017238	0.432834126700128	0.351889049917524
MR-PCA	tyrosine	HMDB0000158	leucine	HMDB0000687	met-d-Tyr	GCST90200389	8:126236230-126736230	-0.407417441182144	0.321025488538194	0.20440096391273
MR-PCA	tyrosine	HMDB0000158	leucine	HMDB0000687	met-d-Tyr	GCST90200389	9:21884651-22384651	0.436890561227818	0.376106249698562	0.24539199439946
MR-PCA	tyrosine	HMDB0000158	leucine	HMDB0000687	met-d-Tyr	GCST90200389	10:64760672-65511176	-0.703345523841726	0.39247805125241	0.0731228218964224
MR-PCA	tyrosine	HMDB0000158	leucine	HMDB0000687	met-d-Tyr	GCST90200389	11:8005408-8505408	-0.125746822817907	0.299648048441498	0.674742328474149
MR-PCA	tyrosine	HMDB0000158	leucine	HMDB0000687	met-d-Tyr	GCST90200389	11:61320783-61820783	0.41305644361306	0.414550422224362	0.319057704154976
MR-PCA	tyrosine	HMDB0000158	leucine	HMDB0000687	met-d-Tyr	GCST90200389	12:21081549-21581549	-0.0817641505618869	0.325473293344086	0.801646992122205
MR-PCA	tyrosine	HMDB0000158	leucine	HMDB0000687	met-d-Tyr	GCST90200389	12:46690648-47449549	0.363615839728783	0.382779201176985	0.342144645085809
MR-PCA	tyrosine	HMDB0000158	leucine	HMDB0000687	met-d-Tyr	GCST90200389	12:56615040-57115040	0.307756737745524	0.29698882283034	0.300082274908872
MR-PCA	tyrosine	HMDB0000158	leucine	HMDB0000687	met-d-Tyr	GCST90200389	12:59740603-60240603	0.298740125155308	0.482407168180512	0.535738725287991
MR-PCA	tyrosine	HMDB0000158	leucine	HMDB0000687	met-d-Tyr	GCST90200389	12:121174574-121674574	-0.0847374973044679	0.255639912631917	0.740287915978815
MR-PCA	tyrosine	HMDB0000158	leucine	HMDB0000687	met-d-Tyr	GCST90200389	12:122076812-122576812	-0.521854267147258	0.376451308364051	0.16567168067001
MR-PCA	tyrosine	HMDB0000158	leucine	HMDB0000687	met-d-Tyr	GCST90200389	14:102441854-102941854	-1.4954182835841	0.549661066276454	0.0065159834659069
MR-PCA	tyrosine	HMDB0000158	leucine	HMDB0000687	met-d-Tyr	GCST90200389	16:70194094-72795019	-0.352774948105936	0.132135867069976	0.0075898816638098
MR-PCA	tyrosine	HMDB0000158	leucine	HMDB0000687	met-d-Tyr	GCST90200389	16:79505446-80005446	-0.40922451814189	0.438562483696962	0.350766144162207
MR-PCA	tyrosine	HMDB0000158	leucine	HMDB0000687	met-d-Tyr	GCST90200389	19:45175460-45675460	0.0971682992833079	0.357972381758205	0.786052047975842
MR-PCA	tyrosine	HMDB0000158	leucine	HMDB0000687	met-d-Tyr	GCST90200389	20:42792364-43292364	0.420985240039023	0.333830469660818	0.207281847864982
MR-PCA	tyrosine	HMDB0000158	leucine	HMDB0000687	met-d-Tyr	GCST90200389	22:31926825-32426825	0.673135967363077	0.515303778703121	0.191454092204216
MR-PCA	tyrosine	HMDB0000158	leucine	HMDB0000687	met-d-Tyr	GCST90200389	22:44074855-44574855	-0.412347751865244	0.4392386411756	0.347844527489412
MR-PCA	adenosine	HMDB0000050	paraxanthine	HMDB0001860	M00555	M18254	1:109564880-110064880	-0.0556511688821805	0.146270512349739	0.703598454024676
MR-PCA	adenosine	HMDB0000050	paraxanthine	HMDB0001860	M00555	M18254	6:96128415-96628415	-0.111956010435852	0.263615377672296	0.671059367666463
MR-PCA	aspartate	HMDB0000191	uridine	HMDB0000296	bioa_004	GCST90200407	2:211431243-211931243	0.302836815237132	0.266449144016517	0.255720109594028
MR-PCA	aspartate	HMDB0000191	uridine	HMDB0000296	bioa_004	GCST90200407	4:178111051-178611051	0.168199891566808	0.106866038088618	0.115503139596015
MR-PCA	aspartate	HMDB0000191	uridine	HMDB0000296	bioa_004	GCST90200407	12:101969766-102469766	-0.0389242782439712	0.156836348530958	0.803992016099765
MR-PCA	glycerophosphoethanolamine	HMDB0000114	glycerol	HMDB0000131	GCST90199808	M15122	1:40156715-40656715	-0.26460690321867	0.159452974840491	0.0970217838669653
MR-PCA	glycerophosphoethanolamine	HMDB0000114	glycerol	HMDB0000131	GCST90199808	M15122	22:24208096-24708096	-0.193894836800312	0.125159625154492	0.121338362354829
MR-PCA	beta-citrylglutamate	HMDB0241915	docosahexaenoate (dha; 22:6n3)	HMDB0002183	GCST90199911	M19323	3:183486882-183986882	-0.258103463885552	0.114610087758225	0.0243214194492703
MR-PCA	beta-citrylglutamate	HMDB0241915	docosahexaenoate (dha; 22:6n3)	HMDB0002183	GCST90199911	M19323	11:88203934-92094388	-0.0381596753288867	0.033602484907456	0.256115367960302
MR-PCA	trans-urocanate	HMDB0000301	dimethylglycine	HMDB0000092	GCST90200416	GCST90200424	8:17963874-18463874	-0.122670918095318	0.0918610474361165	0.181746620857507
MR-PCA	trans-urocanate	HMDB0000301	dimethylglycine	HMDB0000092	GCST90200416	GCST90200424	12:96124750-96624750	0.100700073341985	0.054389047694091	0.06410095404062
MR-PCA	trans-urocanate	HMDB0000301	dimethylglycine	HMDB0000092	GCST90200416	GCST90200424	19:51269710-51769710	-0.0308040009800244	0.0676831277240679	0.649022316225002
MR-PCA	trans-urocanate	HMDB0000301	gluconate	HMDB0000625	GCST90200416	GCST90200373	8:17963874-18463874	-0.121142243265394	0.0925267036984557	0.190443618249316
MR-PCA	trans-urocanate	HMDB0000301	gluconate	HMDB0000625	GCST90200416	GCST90200373	12:96124750-96624750	0.0507131873526357	0.0547865175838978	0.354627450730447
MR-PCA	trans-urocanate	HMDB0000301	gluconate	HMDB0000625	GCST90200416	GCST90200373	19:51269710-51769710	-0.144355983557242	0.0681717371533981	0.0342145375890012
MR-PCA	creatine	HMDB0000064	biliverdin	HMDB0001008	GCST90200323	GCST90200706	2:211290507-211790507	0.224746038475333	0.0731084597668286	0.0021110648649812
MR-PCA	creatine	HMDB0000064	biliverdin	HMDB0001008	GCST90200323	GCST90200706	15:45404327-45904327	-0.405987712816377	0.113528045018261	0.0003487574537706
MR-PCA	arachidonate (20:4n6)	HMDB0001043	n-palmitoyl-sphingosine (d18:1/16:0)	HMDB0004949	GCST90200358	GCST90200336	11:61052244-62029047	-0.103593857892342	0.0486554049526143	0.0332432079139104
MR-PCA	choline	HMDB0000097	glycerol 3-phosphate	HMDB0000126	GCST90200327	GCST90199638	2:211290507-211790507	0.242927602824934	0.14343786600928	0.0903396835817824
MR-PCA	choline	HMDB0000097	glycerol 3-phosphate	HMDB0000126	GCST90200327	GCST90199638	17:17175631-17675631	0.0436133318070431	0.0920328403972877	0.635579210165316
MR-PCA	bilirubin (z,z)	HMDB0000054	serotonin (5ht)	HMDB0000259	GCST90200704	M02342	2:233988949-235124783	0.0754679965226967	0.0266050929771844	0.0045596751824961
MR-PCA	bilirubin (z,z)	HMDB0000054	serotonin (5ht)	HMDB0000259	GCST90200704	M02342	12:21093886-21593886	-0.0974229233315848	0.154812377159856	0.529154809130464
MR-PCA	choline	HMDB0000097	creatine	HMDB0000064	GCST90200327	GCST90200323	2:211290507-211790507	-1.44419258026482	0.142106506533773	2.90764263305457e-24
MR-PCA	choline	HMDB0000097	creatine	HMDB0000064	GCST90200327	GCST90200323	17:17175631-17675631	-0.167723762174303	0.0915631188183452	0.0669837607365245
MR-PCA	pantothenate	HMDB0000210	7-methylxanthine	HMDB0001991	M01508	M34390	2:27200724-27700724	-0.158592785528728	0.197075444573595	0.420974733410111
MR-PCA	1-methylnicotinamide	HMDB0000699	taurochenodeoxycholate	HMDB0000951	GCST90200406	GCST90200337	6:160317928-160817928	0.1443022454015	0.0865785723415401	0.0955700773294594
MR-PCA	orotate	HMDB0000226	pyruvate	HMDB0000243	GCST90200392	M00599	3:123305909-124961335	0.0261507689650835	0.034530416691597	0.448854810026139
MR-PCA	orotate	HMDB0000226	pyruvate	HMDB0000243	GCST90200392	M00599	7:32831514-33590783	-0.0874301906840947	0.0637093959572933	0.169961339444884
MR-PCA	kynurenine	HMDB0000684	glucose	HMDB0000122	GCST90199636	M20489	8:39554593-40054593	-0.0845003609963211	0.164058304404741	0.606509003053388
MR-PCA	kynurenine	HMDB0000684	glucose	HMDB0000122	GCST90199636	M20489	12:111809557-113090766	0.0490088969987146	0.144223841362791	0.733998606413823
MR-PCA	kynurenine	HMDB0000684	glucose	HMDB0000122	GCST90199636	M20489	16:87568373-88128072	0.0439189716385534	0.0735527019983595	0.550434688420889
MR-PCA	urate	HMDB0000289	inositol 1-phosphate (i1p)	HMDB0000213	GCST90200307	M01481	4:9672167-10439135	0.0408484663542701	0.12401098155018	0.741857944363823
MR-PCA	urate	HMDB0000289	inositol 1-phosphate (i1p)	HMDB0000213	GCST90200307	M01481	4:88802323-89302323	0.0542980406312518	0.281740675133701	0.847175541401412
MR-PCA	orotidine	HMDB0000788	glutamine	HMDB0000641	GCST90200681	bioa_006	3:124271035-124771035	-0.0506773007511586	0.0456858815860238	0.2673201147448
MR-PCA	orotidine	HMDB0000788	glutamine	HMDB0000641	GCST90200681	bioa_006	17:72554076-74203469	-0.0042130134361195	0.0125646538899916	0.737393691881373
MR-PCA	1-methylxanthine	HMDB0010738	glutamate	HMDB0000148	GCST90199763	M32322	8:18005709-18505709	-0.0262666237156659	0.0577441082634897	0.649195774601185
MR-PCA	1-methylxanthine	HMDB0010738	glutamate	HMDB0000148	GCST90199763	M32322	15:74275585-74775585	-0.0033388254057454	0.154281622802734	0.98273424101329
MR-PCA	1-methylxanthine	HMDB0010738	glutamate	HMDB0000148	GCST90199763	M32322	15:74777880-75599999	-0.0258120056932711	0.11370947158839	0.820424045501111
MR-PCA	3-methyl-2-oxobutyrate	HMDB0000019	valine	HMDB0000883	GCST90199677	met-d-Val	4:88953670-89453670	0.650549251354735	0.0236525355643756	1.55446953484782e-166
MR-PCA	dihydroorotate	HMDB03349	arachidonate (20:4n6)	HMDB0001043	GCST90200444	GCST90200358	5:53379047-53879047	0.0197682413116239	0.0895987820224929	0.825380000865299
MR-PCA	dihydroorotate	HMDB03349	arachidonate (20:4n6)	HMDB0001043	GCST90200444	GCST90200358	10:104381189-105206827	0.0729432955398479	0.110199024935812	0.508020417400243
MR-PCA	dihydroorotate	HMDB03349	arachidonate (20:4n6)	HMDB0001043	GCST90200444	GCST90200358	10:125910495-126410495	0.0771743502553042	0.0889871091985941	0.385803323455623
MR-PCA	dihydroorotate	HMDB03349	arachidonate (20:4n6)	HMDB0001043	GCST90200444	GCST90200358	11:122683181-123183181	-0.0015407683245947	0.1287652710891	0.990452969872735
MR-PCA	dihydroorotate	HMDB03349	arachidonate (20:4n6)	HMDB0001043	GCST90200444	GCST90200358	15:77921365-78954732	0.0377703840165653	0.0477171977672514	0.428625114177018
MR-PCA	eicosapentaenoate (epa; 20:5n3)	HMDB0001999	serotonin (5ht)	HMDB0000259	GCST90200349	M02342	11:61319830-61819830	-0.0804924642623044	0.0898604071751733	0.370386272597409
MR-PCA	1-methylxanthine	HMDB0010738	7-methylxanthine	HMDB0001991	M34389	M34390	8:18010431-18510431	0.0509634589939777	0.0625242499657373	0.415015594842011
MR-PCA	phenylalanine	HMDB0000159	kynurenine	HMDB0000684	bioa_016	GCST90199636	3:186202917-186702917	-0.320497534241373	0.334137600830427	0.337468932898202
MR-PCA	phenylalanine	HMDB0000159	kynurenine	HMDB0000684	bioa_016	GCST90199636	4:155231289-155731289	0.402870490499409	0.396942358088217	0.310137055156686
MR-PCA	phenylalanine	HMDB0000159	kynurenine	HMDB0000684	bioa_016	GCST90199636	4:186893802-187393802	0.211649179979527	0.224562473516511	0.345938878993918
MR-PCA	phenylalanine	HMDB0000159	kynurenine	HMDB0000684	bioa_016	GCST90199636	5:176539719-177067143	0.113814498572009	0.306408266962506	0.710304461585015
MR-PCA	phenylalanine	HMDB0000159	kynurenine	HMDB0000684	bioa_016	GCST90199636	6:52381188-52881188	0.676831574598112	0.468544571772518	0.148587017160659
MR-PCA	phenylalanine	HMDB0000159	kynurenine	HMDB0000684	bioa_016	GCST90199636	11:57020509-57520509	-0.511613123268478	0.428326699403713	0.232303542482826
MR-PCA	phenylalanine	HMDB0000159	kynurenine	HMDB0000684	bioa_016	GCST90199636	12:103007876-103562619	-0.0200034816703059	0.190042505428815	0.916171140560275
MR-PCA	phenylalanine	HMDB0000159	kynurenine	HMDB0000684	bioa_016	GCST90199636	14:55086875-55586875	-0.363801331884614	0.500556671678267	0.467352469776086
MR-PCA	phenylalanine	HMDB0000159	kynurenine	HMDB0000684	bioa_016	GCST90199636	19:45142254-45642254	0.316741991011054	0.464703496814624	0.495491795753507
MR-PCA	arginine	HMDB0000517	xanthine	HMDB0000292	bioa_002	M03147	2:24182937-24682937	-0.0497415063885881	0.35794801153122	0.889479438110209
MR-PCA	arginine	HMDB0000517	xanthine	HMDB0000292	bioa_002	M03147	2:211333022-211833022	0.276524729142913	0.224138366128935	0.217306021202729
MR-PCA	arginine	HMDB0000517	xanthine	HMDB0000292	bioa_002	M03147	2:219037276-219788019	0.0701350374658292	0.309656551065391	0.820818012411329
MR-PCA	arginine	HMDB0000517	xanthine	HMDB0000292	bioa_002	M03147	4:144583533-145083533	-0.380639053596423	0.25711649511747	0.138762594227294
MR-PCA	arginine	HMDB0000517	xanthine	HMDB0000292	bioa_002	M03147	5:177386199-177886199	-0.318165666831418	0.266898614867131	0.233228165438879
MR-PCA	arginine	HMDB0000517	xanthine	HMDB0000292	bioa_002	M03147	6:131339506-132265729	-0.272252565297743	0.151574376292781	0.0724683047987575
MR-PCA	arginine	HMDB0000517	xanthine	HMDB0000292	bioa_002	M03147	6:135177817-135677817	0.121784677926985	0.337182195487591	0.71796220400327
MR-PCA	arginine	HMDB0000517	xanthine	HMDB0000292	bioa_002	M03147	6:139590693-140090693	-0.05875293484046	0.266000978738164	0.825189855534377
MR-PCA	arginine	HMDB0000517	xanthine	HMDB0000292	bioa_002	M03147	10:99898951-100398951	-0.35070881141219	0.380850770056183	0.357125483387789
MR-PCA	arginine	HMDB0000517	xanthine	HMDB0000292	bioa_002	M03147	12:46680313-47435518	0.231127368154947	0.294516313985408	0.43258882981226
MR-PCA	arginine	HMDB0000517	xanthine	HMDB0000292	bioa_002	M03147	16:68076200-68576200	-0.267517079598221	0.320935882359607	0.404532898814462
MR-PCA	arginine	HMDB0000517	xanthine	HMDB0000292	bioa_002	M03147	19:12757458-13257458	0.439237145476706	0.186122480525462	0.0182780872346769
MR-PCA	1-(1-enyl-stearoyl)-2-arachidonoyl-gpe (p-18:0/20:4)*	HMDB0005779	inositol 1-phosphate (i1p)	HMDB0000213	GCST90200058	M01481	11:61307803-62000560	0.0423071082562867	0.121430638243119	0.727535635327546
MR-PCA	arachidonate (20:4n6)	HMDB0001043	n-acetyl-aspartyl-glutamate (naag)	HMDB0001067	GCST90200358	GCST90200684	11:61052244-62029047	0.0066602127392061	0.0504026571319666	0.894873469587598
MR-PCA	guanidinoacetate	HMDB0000128	glutamine	HMDB0000641	GCST90200384	GCST90200419	6:131647278-132147278	-0.0300530704268997	0.123977282154963	0.80846412725672
MR-PCA	guanidinoacetate	HMDB0000128	glutamine	HMDB0000641	GCST90200384	GCST90200419	11:64893892-65393892	0.191540348633836	0.0786091679322202	0.0148254175441192
MR-PCA	guanidinoacetate	HMDB0000128	glutamine	HMDB0000641	GCST90200384	GCST90200419	12:101043-601043	0.204567166483261	0.0981396484530379	0.0371192757732614
MR-PCA	guanidinoacetate	HMDB0000128	glutamine	HMDB0000641	GCST90200384	GCST90200419	14:100558168-101058168	0.0315243618570103	0.106780937579316	0.767822294701817
MR-PCA	guanidinoacetate	HMDB0000128	glutamine	HMDB0000641	GCST90200384	GCST90200419	20:61898912-62398912	0.0463248301914582	0.0890183835875314	0.602787445221859
MR-PCA	glycerophosphoethanolamine	HMDB0000114	beta-citrylglutamate	HMDB0241915	GCST90199808	GCST90199911	1:40156715-40656715	-0.0760919553094183	0.134878109366098	0.572649681623365
MR-PCA	glycerophosphoethanolamine	HMDB0000114	beta-citrylglutamate	HMDB0241915	GCST90199808	GCST90199911	22:24208096-24708096	-0.0277141729279964	0.112297191438963	0.805068344338083
MR-PCA	pyruvate	HMDB0000243	glycerophosphorylcholine (gpc)	HMDB0000086	met-d-Pyruvate	GCST90199629	1:25486369-25986369	0.924303047277006	0.535402455451809	0.0842807651563663
MR-PCA	pyruvate	HMDB0000243	glycerophosphorylcholine (gpc)	HMDB0000086	met-d-Pyruvate	GCST90199629	1:154991807-156271079	0.147725457331839	0.284603533765866	0.603720990828453
MR-PCA	pyruvate	HMDB0000243	glycerophosphorylcholine (gpc)	HMDB0000086	met-d-Pyruvate	GCST90199629	1:207429229-207929229	0.0299977672356801	0.499407983727607	0.952102547170181
MR-PCA	pyruvate	HMDB0000243	glycerophosphorylcholine (gpc)	HMDB0000086	met-d-Pyruvate	GCST90199629	2:27480940-28253616	0.442330084687343	0.427382349201594	0.30068054527655
MR-PCA	pyruvate	HMDB0000243	glycerophosphorylcholine (gpc)	HMDB0000086	met-d-Pyruvate	GCST90199629	2:60468043-60968043	0.538729398947526	0.368877141115551	0.144164371129336
MR-PCA	pyruvate	HMDB0000243	glycerophosphorylcholine (gpc)	HMDB0000086	met-d-Pyruvate	GCST90199629	2:173097338-173854224	0.0486045653704955	0.205101492300997	0.812673767133341
MR-PCA	pyruvate	HMDB0000243	glycerophosphorylcholine (gpc)	HMDB0000086	met-d-Pyruvate	GCST90199629	3:56611222-57111222	0.575643227690383	0.376750700215895	0.126533523766717
MR-PCA	pyruvate	HMDB0000243	glycerophosphorylcholine (gpc)	HMDB0000086	met-d-Pyruvate	GCST90199629	5:35956855-36456855	-0.148598441345545	0.389128855730668	0.702554352347417
MR-PCA	pyruvate	HMDB0000243	glycerophosphorylcholine (gpc)	HMDB0000086	met-d-Pyruvate	GCST90199629	5:131157493-131957429	-0.574533071963081	0.42057721546058	0.171920608661166
MR-PCA	pyruvate	HMDB0000243	glycerophosphorylcholine (gpc)	HMDB0000086	met-d-Pyruvate	GCST90199629	7:50177982-50677982	-0.1710222860043	0.402576538332821	0.670968402101084
MR-PCA	pyruvate	HMDB0000243	glycerophosphorylcholine (gpc)	HMDB0000086	met-d-Pyruvate	GCST90199629	8:106322270-106822270	-1.11224427664534	0.462752498336496	0.0162371774067248
MR-PCA	pyruvate	HMDB0000243	glycerophosphorylcholine (gpc)	HMDB0000086	met-d-Pyruvate	GCST90199629	9:135611502-136391870	-0.120748686041179	0.220776798602047	0.584429215523739
MR-PCA	pyruvate	HMDB0000243	glycerophosphorylcholine (gpc)	HMDB0000086	met-d-Pyruvate	GCST90199629	10:2869150-3388009	0.121637377987853	0.171978323520511	0.479390507209221
MR-PCA	pyruvate	HMDB0000243	glycerophosphorylcholine (gpc)	HMDB0000086	met-d-Pyruvate	GCST90199629	11:56961646-57461646	-0.0988575986670803	0.426182989325172	0.816568731117912
MR-PCA	pyruvate	HMDB0000243	glycerophosphorylcholine (gpc)	HMDB0000086	met-d-Pyruvate	GCST90199629	12:48145900-49077761	-0.230046258947431	0.152673637372657	0.13186592299033
MR-PCA	pyruvate	HMDB0000243	glycerophosphorylcholine (gpc)	HMDB0000086	met-d-Pyruvate	GCST90199629	16:69379588-70929689	0.150860884220546	0.269088059707099	0.575044613168406
MR-PCA	pyruvate	HMDB0000243	glycerophosphorylcholine (gpc)	HMDB0000086	met-d-Pyruvate	GCST90199629	16:70994871-71494871	-0.121399582098088	0.428823779662737	0.777100950103961
MR-PCA	pyruvate	HMDB0000243	glycerophosphorylcholine (gpc)	HMDB0000086	met-d-Pyruvate	GCST90199629	16:87636490-88136490	-0.297775845798198	0.399035949067046	0.455523570229383
MR-PCA	pyruvate	HMDB0000243	glycerophosphorylcholine (gpc)	HMDB0000086	met-d-Pyruvate	GCST90199629	18:43532791-44032791	-0.513844536176404	0.390452540850115	0.188166312767981
MR-PCA	pyruvate	HMDB0000243	glycerophosphorylcholine (gpc)	HMDB0000086	met-d-Pyruvate	GCST90199629	21:45449580-45972811	-0.0826149083400318	0.261418005688792	0.751982710610087
MR-PCA	glutamate	HMDB0000148	4-hydroxy-2-oxoglutaric acid	HMDB0002070	bioa_007	GCST90199897	12:121174861-121674861	-0.0670577961091257	0.269719134818269	0.803654091614922
MR-PCA	tryptophan	HMDB0000929	4-methyl-2-oxopentanoate	HMDB0000695	M00054	GCST90199655	3:189559163-190059163	0.0556807904367643	0.159652698098976	0.727268011969292
MR-PCA	tryptophan	HMDB0000929	4-methyl-2-oxopentanoate	HMDB0000695	M00054	GCST90199655	5:153760041-154260041	-0.015146912038913	0.14279750360622	0.915524697402612
MR-PCA	tryptophan	HMDB0000929	4-methyl-2-oxopentanoate	HMDB0000695	M00054	GCST90199655	6:111281159-111781159	-0.0463921724455732	0.142721175465043	0.745139760051306
MR-PCA	tryptophan	HMDB0000929	4-methyl-2-oxopentanoate	HMDB0000695	M00054	GCST90199655	6:125293311-125793311	-0.0014694180505117	0.167446520097027	0.992998296246619
MR-PCA	tryptophan	HMDB0000929	4-methyl-2-oxopentanoate	HMDB0000695	M00054	GCST90199655	7:14057409-14557409	-0.0037637680781687	0.0978504821671567	0.969317350032767
MR-PCA	tryptophan	HMDB0000929	4-methyl-2-oxopentanoate	HMDB0000695	M00054	GCST90199655	11:116404435-116904435	0.0394247025478382	0.117230510744124	0.736644123895207
MR-PCA	tryptophan	HMDB0000929	4-methyl-2-oxopentanoate	HMDB0000695	M00054	GCST90199655	16:53794515-54294515	0.191963083620913	0.169816517580073	0.258301533128828
MR-PCA	cortisol	HMDB0000063	3-hydroxybutyrate (bhba)	HMDB0000011	GCST90200378	GCST90200367	14:94554700-95054700	-0.0337961315404808	0.0959307359957349	0.724615373293356
MR-PCA	glycine	HMDB0000123	dihydroorotate	HMDB03349	bioa_008	GCST90200444	1:75967169-76725029	0.680088895555017	0.348031582618951	0.0506892630172505
MR-PCA	glycine	HMDB0000123	dihydroorotate	HMDB03349	bioa_008	GCST90200444	1:120004506-120504506	-0.149533129786017	0.390384190264226	0.701689404085342
MR-PCA	glycine	HMDB0000123	dihydroorotate	HMDB03349	bioa_008	GCST90200444	2:165258389-165758389	0.217641261198973	0.496231836885585	0.660960192475331
MR-PCA	glycine	HMDB0000123	dihydroorotate	HMDB03349	bioa_008	GCST90200444	2:210575251-212439946	-0.104735655073995	0.0464532572036732	0.0241555515294119
MR-PCA	glycine	HMDB0000123	dihydroorotate	HMDB03349	bioa_008	GCST90200444	3:125660381-126160381	0.121957509764133	0.194416221652297	0.530461882304055
MR-PCA	glycine	HMDB0000123	dihydroorotate	HMDB03349	bioa_008	GCST90200444	5:89976061-90476061	0.149251701478385	0.530998256754354	0.778650901897318
MR-PCA	glycine	HMDB0000123	dihydroorotate	HMDB03349	bioa_008	GCST90200444	5:131494202-131994202	0.585527672138074	0.48411532414273	0.226478593416408
MR-PCA	glycine	HMDB0000123	dihydroorotate	HMDB03349	bioa_008	GCST90200444	6:160525578-161025578	-0.0261831412342365	0.460551624863049	0.95466333258466
MR-PCA	glycine	HMDB0000123	dihydroorotate	HMDB03349	bioa_008	GCST90200444	7:55797215-56297215	0.448908184771318	0.303288279605824	0.138836706289709
MR-PCA	glycine	HMDB0000123	dihydroorotate	HMDB03349	bioa_008	GCST90200444	8:8933358-9433358	-0.244357774664122	0.266849787126219	0.359817532160601
MR-PCA	glycine	HMDB0000123	dihydroorotate	HMDB03349	bioa_008	GCST90200444	8:126232077-126732077	1.08228286107633	0.310309057182651	0.0004870889381796
MR-PCA	glycine	HMDB0000123	dihydroorotate	HMDB03349	bioa_008	GCST90200444	9:5720079-6894932	0.029071806628518	0.176326733310153	0.869042653765542
MR-PCA	glycine	HMDB0000123	dihydroorotate	HMDB03349	bioa_008	GCST90200444	10:64798306-65575478	0.380299326621185	0.442089359530274	0.389661277234762
MR-PCA	glycine	HMDB0000123	dihydroorotate	HMDB03349	bioa_008	GCST90200444	12:46859387-47359387	0.397223955939934	0.381982280954935	0.298385654566502
MR-PCA	glycine	HMDB0000123	dihydroorotate	HMDB03349	bioa_008	GCST90200444	12:56611458-57111458	0.30245176509432	0.491263429424385	0.538118240794854
MR-PCA	glycine	HMDB0000123	dihydroorotate	HMDB03349	bioa_008	GCST90200444	15:58217095-58717095	-0.389891841123874	0.42168796981692	0.355175069067023
MR-PCA	glycine	HMDB0000123	dihydroorotate	HMDB03349	bioa_008	GCST90200444	16:80861176-81361176	-0.0776466121029608	0.225736922894221	0.730869238226303
MR-PCA	glycine	HMDB0000123	dihydroorotate	HMDB03349	bioa_008	GCST90200444	17:45188952-45974996	0.27149483858772	0.461168571996423	0.556055408697901
MR-PCA	glycine	HMDB0000123	dihydroorotate	HMDB03349	bioa_008	GCST90200444	19:17984588-18484588	0.946162354853164	0.452005751051246	0.0363265836200331
MR-PCA	2-hydroxyphenylacetate	HMDB0000669	citrate	HMDB0000094	GCST90200369	GCST90200304	9:131329579-131829579	0.158173991525579	0.0882982787148846	0.0732355671444802
MR-PCA	2-hydroxyphenylacetate	HMDB0000669	citrate	HMDB0000094	GCST90200369	GCST90200304	12:122051275-122551275	0.0249040391569549	0.107456985396012	0.816725812820976
MR-PCA	valine	HMDB0000883	tyrosine	HMDB0000158	bioa_022	bioa_021	2:27492603-27992603	-0.873139927454576	0.158859509399779	3.8783687990588e-08
MR-PCA	valine	HMDB0000883	tyrosine	HMDB0000158	bioa_022	bioa_021	2:64958074-65458074	-0.0090417361178	0.0658089595883432	0.890719614498976
MR-PCA	valine	HMDB0000883	tyrosine	HMDB0000158	bioa_022	bioa_021	2:211173777-211673777	0.67484168264337	0.151772486453072	8.73199516280387e-06
MR-PCA	valine	HMDB0000883	tyrosine	HMDB0000158	bioa_022	bioa_021	4:88972827-89472827	-0.019359625382566	0.0466579242030238	0.678195455644489
MR-PCA	valine	HMDB0000883	tyrosine	HMDB0000158	bioa_022	bioa_021	11:116381707-116882500	0.55749603178086	0.0869357994201455	1.4293413894801801e-10
MR-PCA	valine	HMDB0000883	tyrosine	HMDB0000158	bioa_022	bioa_021	12:56615040-57115040	1.4680379383974	0.159895278489126	4.26130410905472e-20
MR-PCA	valine	HMDB0000883	tyrosine	HMDB0000158	bioa_022	bioa_021	16:70059237-70559237	0.0764058465103218	0.105804019093246	0.470205315711193
MR-PCA	valine	HMDB0000883	tyrosine	HMDB0000158	bioa_022	bioa_021	17:6883609-7383609	0.241630534582282	0.098189321612923	0.0138603021079031
MR-PCA	valine	HMDB0000883	tyrosine	HMDB0000158	bioa_022	bioa_021	17:40470632-40970632	-0.341250770934551	0.186022105843618	0.0665852150611369
MR-PCA	valine	HMDB0000883	tyrosine	HMDB0000158	bioa_022	bioa_021	19:49114511-49614511	-0.270297612050407	0.131409566141499	0.0396949121820172
MR-PCA	valine	HMDB0000883	glycerophosphorylcholine (gpc)	HMDB0000086	M01649	GCST90199629	4:88976422-89476422	-0.0525143660024086	0.125161393530323	0.674797272171895
MR-PCA	alpha-ketoglutaramate*	HMDB0001552	isoleucine	HMDB0000172	GCST90199885	met-d-Ile	3:99879368-100379368	0.0085121584971726	0.0180658355254229	0.637516226776274
MR-PCA	myo-inositol	HMDB0000211	pyruvate	HMDB0000243	M19934	met-d-Pyruvate	16:24681798-25181798	-0.0575440978973561	0.0308694115896628	0.062305717006918
MR-PCA	myo-inositol	HMDB0000211	pyruvate	HMDB0000243	M19934	met-d-Pyruvate	19:18368867-18868867	0.0385094330522187	0.0349603383930253	0.270671386483971
MR-PCA	n6,n6,n6-trimethyllysine	HMDB0001325	7-methylxanthine	HMDB0001991	GCST90200344	GCST90199754	11:64586385-65555309	-0.0928610602158457	0.0666006836768115	0.163228268391345
MR-PCA	n6,n6,n6-trimethyllysine	HMDB0001325	7-methylxanthine	HMDB0001991	GCST90200344	GCST90199754	16:67497306-67997306	-0.0050062751722095	0.138886899252385	0.971245921188682
MR-PCA	pantothenate	HMDB0000210	phenylpyruvate	HMDB0000205	GCST90200279	GCST90200365	1:199230515-199730515	-0.119264804389863	0.106211462436941	0.261480154614142
MR-PCA	citrate	HMDB0000094	alpha-ketoglutaramate*	HMDB0001552	met-d-Citrate	GCST90199885	1:206967359-207467359	0.0953085600053956	0.269854416972166	0.72394967538487
MR-PCA	citrate	HMDB0000094	alpha-ketoglutaramate*	HMDB0001552	met-d-Citrate	GCST90199885	2:6909613-7409613	-0.321295260774862	0.32988472615229	0.330075297311191
MR-PCA	citrate	HMDB0000094	alpha-ketoglutaramate*	HMDB0001552	met-d-Citrate	GCST90199885	2:211290507-211790507	1.51837526591741	0.385409475474611	8.16033702260768e-05
MR-PCA	citrate	HMDB0000094	alpha-ketoglutaramate*	HMDB0001552	met-d-Citrate	GCST90199885	2:241907241-242693157	-0.121178610277089	0.395592442675868	0.759359601747764
MR-PCA	citrate	HMDB0000094	alpha-ketoglutaramate*	HMDB0001552	met-d-Citrate	GCST90199885	4:77164144-77664144	1.35386971333043	0.489866448662083	0.0057140830348293
MR-PCA	citrate	HMDB0000094	alpha-ketoglutaramate*	HMDB0001552	met-d-Citrate	GCST90199885	5:14438417-15122542	0.234498770963284	0.131652815026166	0.0748813009332449
MR-PCA	citrate	HMDB0000094	alpha-ketoglutaramate*	HMDB0001552	met-d-Citrate	GCST90199885	5:43252947-44074677	0.228471336340564	0.320506862307469	0.475942405905835
MR-PCA	citrate	HMDB0000094	alpha-ketoglutaramate*	HMDB0001552	met-d-Citrate	GCST90199885	5:176569252-177069252	0.008424109105699	0.562420283002512	0.988049479226235
MR-PCA	citrate	HMDB0000094	alpha-ketoglutaramate*	HMDB0001552	met-d-Citrate	GCST90199885	6:18111878-18611878	-0.334008772872745	0.355156279175644	0.346983825657367
MR-PCA	citrate	HMDB0000094	alpha-ketoglutaramate*	HMDB0001552	met-d-Citrate	GCST90199885	6:160159894-160659894	0.4091113589261	0.319409346992647	0.200250870913646
MR-PCA	citrate	HMDB0000094	alpha-ketoglutaramate*	HMDB0001552	met-d-Citrate	GCST90199885	7:72772933-73272933	0.294583517124946	0.351320861880501	0.401748390606492
MR-PCA	citrate	HMDB0000094	alpha-ketoglutaramate*	HMDB0001552	met-d-Citrate	GCST90199885	8:126256694-126756694	1.01691674592661	0.34573664434357	0.0032683308330156
MR-PCA	citrate	HMDB0000094	alpha-ketoglutaramate*	HMDB0001552	met-d-Citrate	GCST90199885	9:95648531-96148531	-0.246901849914346	0.316667437762853	0.435574453311322
MR-PCA	citrate	HMDB0000094	alpha-ketoglutaramate*	HMDB0001552	met-d-Citrate	GCST90199885	10:5959218-6459218	0.25770849098056	0.249640580121898	0.301923121605978
MR-PCA	citrate	HMDB0000094	alpha-ketoglutaramate*	HMDB0001552	met-d-Citrate	GCST90199885	10:64654071-65607438	-0.910691401052212	0.382576128472943	0.0172929727368978
MR-PCA	citrate	HMDB0000094	alpha-ketoglutaramate*	HMDB0001552	met-d-Citrate	GCST90199885	10:94589724-95089724	0.614848778562682	0.390545741412246	0.115410644251576
MR-PCA	citrate	HMDB0000094	alpha-ketoglutaramate*	HMDB0001552	met-d-Citrate	GCST90199885	11:61356683-61856683	-0.349824613999517	0.445742047699237	0.43256261134194
MR-PCA	citrate	HMDB0000094	alpha-ketoglutaramate*	HMDB0001552	met-d-Citrate	GCST90199885	12:20812570-21569526	0.224633909234613	0.363206284017262	0.536262448913735
MR-PCA	citrate	HMDB0000094	alpha-ketoglutaramate*	HMDB0001552	met-d-Citrate	GCST90199885	12:120844110-121665390	0.767644094798835	0.308698980773793	0.0128931328230338
MR-PCA	citrate	HMDB0000094	alpha-ketoglutaramate*	HMDB0001552	met-d-Citrate	GCST90199885	14:94594947-95094947	-0.239809588282937	0.295320863687432	0.416774053516364
MR-PCA	citrate	HMDB0000094	alpha-ketoglutaramate*	HMDB0001552	met-d-Citrate	GCST90199885	14:102387585-102887585	-0.206549955710414	0.478525498246459	0.66600428226326
MR-PCA	citrate	HMDB0000094	alpha-ketoglutaramate*	HMDB0001552	met-d-Citrate	GCST90199885	15:42429423-42929423	0.691457741895205	0.453910530541702	0.127674945863469
MR-PCA	citrate	HMDB0000094	alpha-ketoglutaramate*	HMDB0001552	met-d-Citrate	GCST90199885	15:43028726-45186579	-0.357198730148569	0.333726154285984	0.284468617307864
MR-PCA	citrate	HMDB0000094	alpha-ketoglutaramate*	HMDB0001552	met-d-Citrate	GCST90199885	16:58436602-58936602	0.747669486074715	0.434401513928168	0.0852238920055504
MR-PCA	citrate	HMDB0000094	alpha-ketoglutaramate*	HMDB0001552	met-d-Citrate	GCST90199885	17:6092241-7020419	-0.0921060187380988	0.0773150520261959	0.233532802377204
MR-PCA	citrate	HMDB0000094	alpha-ketoglutaramate*	HMDB0001552	met-d-Citrate	GCST90199885	17:57343504-58184169	0.240783687153025	0.415215259367096	0.561981473872881
MR-PCA	citrate	HMDB0000094	alpha-ketoglutaramate*	HMDB0001552	met-d-Citrate	GCST90199885	18:76910235-77410235	-0.0296141987617365	0.329047296033214	0.928287354614719
MR-PCA	citrate	HMDB0000094	alpha-ketoglutaramate*	HMDB0001552	met-d-Citrate	GCST90199885	20:62104494-62604494	0.654904384341881	0.407124984935121	0.107702150175683
MR-PCA	citrate	HMDB0000094	alpha-ketoglutaramate*	HMDB0001552	met-d-Citrate	GCST90199885	22:18883605-19740639	0.182127993145776	0.183274647902582	0.320347750950876
MR-PCA	alanine	HMDB0000161	n-acetylornithine	HMDB0003357	met-d-Ala	bioa_023	1:206970800-207470800	-0.0398163731739776	0.172345465188934	0.81729419877395
MR-PCA	alanine	HMDB0000161	n-acetylornithine	HMDB0003357	met-d-Ala	bioa_023	2:27480940-28253616	0.0831124484991123	0.15898456283658	0.601133931030807
MR-PCA	alanine	HMDB0000161	n-acetylornithine	HMDB0003357	met-d-Ala	bioa_023	2:64970910-65916674	-0.144282816610328	0.139264342525025	0.300185534649361
MR-PCA	alanine	HMDB0000161	n-acetylornithine	HMDB0003357	met-d-Ala	bioa_023	3:122879946-123379946	0.317267820270069	0.275993463986635	0.250329958042489
MR-PCA	alanine	HMDB0000161	n-acetylornithine	HMDB0003357	met-d-Ala	bioa_023	3:159754026-160551365	-0.326051085456297	0.226830233080695	0.150597723030178
MR-PCA	alanine	HMDB0000161	n-acetylornithine	HMDB0003357	met-d-Ala	bioa_023	4:88958565-89458565	-0.0426046104882923	0.253839545360564	0.866708591814834
MR-PCA	alanine	HMDB0000161	n-acetylornithine	HMDB0003357	met-d-Ala	bioa_023	5:35692098-36469710	0.264199826573361	0.253637566843046	0.297577168998158
MR-PCA	alanine	HMDB0000161	n-acetylornithine	HMDB0003357	met-d-Ala	bioa_023	6:20453952-20953952	-0.0278600008217113	0.224970684798756	0.901443258093942
MR-PCA	alanine	HMDB0000161	n-acetylornithine	HMDB0003357	met-d-Ala	bioa_023	8:17128898-17669461	-0.0406158010449398	0.185880280876214	0.827035536125048
MR-PCA	alanine	HMDB0000161	n-acetylornithine	HMDB0003357	met-d-Ala	bioa_023	8:49725746-50225746	-0.192630532314846	0.291283364933679	0.508409280876043
MR-PCA	alanine	HMDB0000161	n-acetylornithine	HMDB0003357	met-d-Ala	bioa_023	8:117935733-118435733	-0.34750584349934	0.228570972588144	0.1284252698767
MR-PCA	alanine	HMDB0000161	n-acetylornithine	HMDB0003357	met-d-Ala	bioa_023	8:145497920-145997920	-0.341366791746948	0.255622396654631	0.181734404358429
MR-PCA	alanine	HMDB0000161	n-acetylornithine	HMDB0003357	met-d-Ala	bioa_023	9:4033137-4533137	-0.219291198602261	0.230824242473429	0.342094271978367
MR-PCA	alanine	HMDB0000161	n-acetylornithine	HMDB0003357	met-d-Ala	bioa_023	11:8005408-8505408	-0.349916451876934	0.205973316834075	0.0893486553863553
MR-PCA	alanine	HMDB0000161	n-acetylornithine	HMDB0003357	met-d-Ala	bioa_023	12:46544011-47796599	-0.0003748542557535	0.119919847912131	0.997505917983119
MR-PCA	alanine	HMDB0000161	n-acetylornithine	HMDB0003357	met-d-Ala	bioa_023	12:56610577-57110577	0.0768178526675374	0.12355845418682	0.534130839097263
MR-PCA	alanine	HMDB0000161	n-acetylornithine	HMDB0003357	met-d-Ala	bioa_023	12:59740767-60240767	-0.251182474610566	0.209187272583964	0.22984660267169
MR-PCA	alanine	HMDB0000161	n-acetylornithine	HMDB0003357	met-d-Ala	bioa_023	12:122367989-122867989	0.45946418933329	0.241948011862356	0.0575618052003676
MR-PCA	alanine	HMDB0000161	n-acetylornithine	HMDB0003357	met-d-Ala	bioa_023	16:69383883-70933639	0.0104393488108328	0.129807345863624	0.935901737680238
MR-PCA	alanine	HMDB0000161	n-acetylornithine	HMDB0003357	met-d-Ala	bioa_023	17:79391534-79891534	0.185364360498407	0.259191342565353	0.474507608169695
MR-PCA	alanine	HMDB0000161	n-acetylornithine	HMDB0003357	met-d-Ala	bioa_023	21:32796216-33296216	0.392285274851203	0.315621511412775	0.21390550505338
MR-PCA	alanine	HMDB0000161	n-acetylornithine	HMDB0003357	met-d-Ala	bioa_023	22:18934095-19434095	-0.612156705329615	0.310633367283471	0.0487613218998429
MR-PCA	glycerophosphoethanolamine	HMDB0000114	sphingosine 1-phosphate	HMDB0000277	GCST90199808	GCST90199657	1:40156715-40656715	0.122415058738599	0.134636428602459	0.363230382801769
MR-PCA	glycerophosphoethanolamine	HMDB0000114	sphingosine 1-phosphate	HMDB0000277	GCST90199808	GCST90199657	22:24208096-24708096	0.110419631180828	0.112156525905511	0.324863021169038
MR-PCA	dehydroepiandrosterone sulfate (dhea-s)	HMDB0001032	kynurenate	HMDB0000715	GCST90199673	GCST90200454	5:77737524-78237524	0.0868054217687689	0.0900810716635844	0.335228127377634
MR-PCA	dehydroepiandrosterone sulfate (dhea-s)	HMDB0001032	kynurenate	HMDB0000715	GCST90199673	GCST90200454	7:98825038-100067196	-0.0444689070867837	0.0784057879805953	0.570603052223261
MR-PCA	dehydroepiandrosterone sulfate (dhea-s)	HMDB0001032	kynurenate	HMDB0000715	GCST90199673	GCST90200454	13:22064146-22564146	-0.0193006133435631	0.0798106775124731	0.808911919258979
MR-PCA	dehydroepiandrosterone sulfate (dhea-s)	HMDB0001032	kynurenate	HMDB0000715	GCST90199673	GCST90200454	16:81331584-81831584	0.009925725922681	0.0913663123374266	0.913490726501967
MR-PCA	3-aminoisobutyrate	HMDB0002166	serine	HMDB0000187	GCST90200310	M32315	5:34511619-35593952	-0.0042667819578943	0.0269235174925217	0.874080250074119
MR-PCA	3-aminoisobutyrate	HMDB0002166	serine	HMDB0000187	GCST90200310	M32315	12:89320-602261	-0.163057832989946	0.0785531448947147	0.0379157331090138
MR-PCA	cortisol	HMDB0000063	eicosapentaenoate (epa; 20:5n3)	HMDB0001999	GCST90200378	M18467	14:94554700-95054700	-0.0528064020856705	0.153837967374836	0.731402960976246
MR-PCA	acetoacetate	HMDB0000060	1-methylurate	HMDB0003099	met-d-Acetoacetate	M34395	1:230046470-230546470	-0.633939674279738	0.628816942372991	0.313384080159633
MR-PCA	acetoacetate	HMDB0000060	1-methylurate	HMDB0003099	met-d-Acetoacetate	M34395	5:41395751-42449922	0.135834505013536	0.442718343836491	0.758980964081751
MR-PCA	acetoacetate	HMDB0000060	1-methylurate	HMDB0003099	met-d-Acetoacetate	M34395	8:8933102-9433102	-0.276191949891921	0.633202770199462	0.662704343785533
MR-PCA	acetoacetate	HMDB0000060	1-methylurate	HMDB0003099	met-d-Acetoacetate	M34395	10:113686244-114186244	-0.481405329534394	0.688607817774898	0.484489897783417
MR-PCA	acetoacetate	HMDB0000060	1-methylurate	HMDB0003099	met-d-Acetoacetate	M34395	11:116373213-116873213	0.593296792890265	0.444383397324478	0.18184323719208
MR-PCA	acetoacetate	HMDB0000060	1-methylurate	HMDB0003099	met-d-Acetoacetate	M34395	12:122333527-122833527	-0.380822497167884	0.660120514384141	0.564008062227141
MR-PCA	arachidonate (20:4n6)	HMDB0001043	guanidinoacetate	HMDB0000128	GCST90200358	GCST90200384	11:61052244-62029047	0.0863715621520603	0.0487397221365718	0.0763782975910921
MR-PCA	citrate	HMDB0000094	kynurenine	HMDB0000684	GCST90200304	M15140	5:14503745-15117020	0.158900235396924	0.120835583079433	0.188505887282271
MR-PCA	citrate	HMDB0000094	kynurenine	HMDB0000684	GCST90200304	M15140	17:6357018-6961881	-0.0486883656203536	0.0758090449580737	0.520710817498145
MR-PCA	citrate	HMDB0000094	kynurenine	HMDB0000684	GCST90200304	M15140	22:19003274-19503274	0.116517444692729	0.113014233186457	0.302541773016476
MR-PCA	1-(1-enyl-stearoyl)-2-arachidonoyl-gpe (p-18:0/20:4)*	HMDB0005779	biliverdin	HMDB0001008	GCST90200058	M02137	11:61307803-62000560	0.0003041650711882	0.064049389694901	0.996210928734801
MR-PCA	eicosapentaenoate (epa; 20:5n3)	HMDB0001999	docosapentaenoate (n6 dpa; 22:5n6)	HMDB0001976	M18467	GCST90199796	11:61330635-61830635	0.745988827346048	0.0966864893478198	1.20467637553765e-14
MR-PCA	phosphoethanolamine	HMDB0000224	bilirubin (z,z)	HMDB0000054	GCST90200281	GCST90200704	1:21573292-22073292	0.0959816861666959	0.0783251674634271	0.22041480618457
MR-PCA	phosphoethanolamine	HMDB0000224	bilirubin (z,z)	HMDB0000054	GCST90200281	GCST90200704	1:27206842-27706842	-0.0883074488034806	0.120455054444031	0.463488081696405
MR-PCA	1-methylxanthine	HMDB0010738	taurocholate	HMDB0000036	M34389	GCST90200333	8:18010431-18510431	-0.0237754298397191	0.0579610809461807	0.681661842335279
MR-PCA	sphinganine-1-phosphate	HMDB0001383	2-hydroxyglutarate	HMDB0059655	GCST90199845	GCST90199865	3:56698451-57198451	0.0350053923604818	0.0809142133353242	0.665288294508599
MR-PCA	sphinganine-1-phosphate	HMDB0001383	2-hydroxyglutarate	HMDB0059655	GCST90199845	GCST90199865	17:74160792-74669333	0.0410243059336457	0.0863810468354868	0.634842187014261
MR-PCA	2-aminobutyrate	HMDB0000452	glutamine	HMDB0000641	M32348	M00053	2:64958074-65458074	-0.120171376339983	0.0984826273183868	0.222378005102763
MR-PCA	2-aminobutyrate	HMDB0000452	glutamine	HMDB0000641	M32348	M00053	4:88993818-89493818	-0.25794919018398	0.149484707196994	0.0844213510676682
MR-PCA	n-acetyl-aspartyl-glutamate (naag)	HMDB0001067	pyruvate	HMDB0000243	GCST90200684	GCST90200430	11:45663099-50986366	-0.0271328880388958	0.0218469238105426	0.214253304475185
MR-PCA	n-acetyl-aspartyl-glutamate (naag)	HMDB0001067	pyruvate	HMDB0000243	GCST90200684	GCST90200430	11:54602007-58367668	-0.0152439106847484	0.0335972985018631	0.650027275965865
MR-PCA	glycerophosphoethanolamine	HMDB0000114	urea	HMDB0000294	GCST90199808	M01670	1:40156715-40656715	-0.0979815728739542	0.159517410381745	0.539058406635827
MR-PCA	glycerophosphoethanolamine	HMDB0000114	urea	HMDB0000294	GCST90199808	M01670	22:24208096-24708096	0.0179288038955168	0.125201980041631	0.886132984524572
MR-PCA	leucine	HMDB0000687	citrulline	HMDB0000904	bioa_011	GCST90200403	2:27480940-27980940	0.019744505914874	0.605951425644387	0.974006086182493
MR-PCA	leucine	HMDB0000687	citrulline	HMDB0000904	bioa_011	GCST90200403	4:88972827-89472827	-0.168574731142964	0.186909809610765	0.367107791818757
MR-PCA	leucine	HMDB0000687	citrulline	HMDB0000904	bioa_011	GCST90200403	11:116336283-116883862	0.0610682553133067	0.364691072108108	0.867014399891848
MR-PCA	leucine	HMDB0000687	citrulline	HMDB0000904	bioa_011	GCST90200403	15:58477325-58977325	0.620403915634421	0.360346947474433	0.0851266053926648
MR-PCA	leucine	HMDB0000687	citrulline	HMDB0000904	bioa_011	GCST90200403	16:70059237-70559237	0.310716793966378	0.312661193900073	0.320329435778249
MR-PCA	pyruvate	HMDB0000243	isoleucine	HMDB0000172	met-d-Pyruvate	GCST90200399	1:25486369-25986369	-0.078332612431763	0.53400644881153	0.883377885044856
MR-PCA	pyruvate	HMDB0000243	isoleucine	HMDB0000172	met-d-Pyruvate	GCST90200399	1:154991807-156271079	-0.240502666845654	0.283857594713163	0.396847309081151
MR-PCA	pyruvate	HMDB0000243	isoleucine	HMDB0000172	met-d-Pyruvate	GCST90200399	1:207429229-207929229	-0.025579605189009	0.498094127091788	0.959042672151334
MR-PCA	pyruvate	HMDB0000243	isoleucine	HMDB0000172	met-d-Pyruvate	GCST90200399	2:27480940-28253616	0.028710467357509	0.426257103466481	0.946299241710235
MR-PCA	pyruvate	HMDB0000243	isoleucine	HMDB0000172	met-d-Pyruvate	GCST90200399	2:60468043-60968043	-0.0496623454352306	0.36793301677237	0.892630380217022
MR-PCA	pyruvate	HMDB0000243	isoleucine	HMDB0000172	met-d-Pyruvate	GCST90200399	2:173097338-173854224	0.0608789718752969	0.204550765912606	0.765991070192744
MR-PCA	pyruvate	HMDB0000243	isoleucine	HMDB0000172	met-d-Pyruvate	GCST90200399	3:56611222-57111222	0.529699834266457	0.375790073673111	0.158668718895053
MR-PCA	pyruvate	HMDB0000243	isoleucine	HMDB0000172	met-d-Pyruvate	GCST90200399	5:35956855-36456855	-0.21088735108168	0.388094242571466	0.586859853863578
MR-PCA	pyruvate	HMDB0000243	isoleucine	HMDB0000172	met-d-Pyruvate	GCST90200399	5:131157493-131957429	-0.0170897351899874	0.419547173711498	0.967508144849331
MR-PCA	pyruvate	HMDB0000243	isoleucine	HMDB0000172	met-d-Pyruvate	GCST90200399	7:50177982-50677982	0.147506375271142	0.401526264320278	0.713347371066985
MR-PCA	pyruvate	HMDB0000243	isoleucine	HMDB0000172	met-d-Pyruvate	GCST90200399	8:106322270-106822270	-0.199542242292909	0.461655686137968	0.665572990045648
MR-PCA	pyruvate	HMDB0000243	isoleucine	HMDB0000172	met-d-Pyruvate	GCST90200399	9:135611502-136391870	-0.114232605933046	0.220197120453321	0.603918145190975
MR-PCA	pyruvate	HMDB0000243	isoleucine	HMDB0000172	met-d-Pyruvate	GCST90200399	10:2869150-3388009	-0.0412385476937087	0.171540882507905	0.81001963803279
MR-PCA	pyruvate	HMDB0000243	isoleucine	HMDB0000172	met-d-Pyruvate	GCST90200399	11:56961646-57461646	-0.357001303274475	0.4250746366563	0.40098936889084
MR-PCA	pyruvate	HMDB0000243	isoleucine	HMDB0000172	met-d-Pyruvate	GCST90200399	12:48145900-49077761	-0.108695334092436	0.152277806966335	0.475353152366598
MR-PCA	pyruvate	HMDB0000243	isoleucine	HMDB0000172	met-d-Pyruvate	GCST90200399	16:69379588-70929689	-0.649760963071722	0.268356960287237	0.0154669706646546
MR-PCA	pyruvate	HMDB0000243	isoleucine	HMDB0000172	met-d-Pyruvate	GCST90200399	16:70994871-71494871	-1.13938780814122	0.427704070622104	0.0077226062171916
MR-PCA	pyruvate	HMDB0000243	isoleucine	HMDB0000172	met-d-Pyruvate	GCST90200399	16:87636490-88136490	0.344987606805934	0.397983761810361	0.386030559595424
MR-PCA	pyruvate	HMDB0000243	isoleucine	HMDB0000172	met-d-Pyruvate	GCST90200399	18:43532791-44032791	-0.188102389397148	0.389403987007842	0.629058787934865
MR-PCA	pyruvate	HMDB0000243	isoleucine	HMDB0000172	met-d-Pyruvate	GCST90200399	21:45449580-45972811	-0.0810969309496511	0.260738537679113	0.755779495863732
MR-PCA	retinol (vitamin a)	HMDB0000305	5-oxoproline	HMDB0000267	GCST90200405	GCST90200280	18:28939457-29439457	-0.16599486031711	0.101113685208726	0.10065932114778
MR-PCA	retinol (vitamin a)	HMDB0000305	5-oxoproline	HMDB0000267	GCST90200405	GCST90200280	20:38915692-39415692	0.113568643221776	0.0970625321047961	0.241978246450686
MR-PCA	ornithine	HMDB0000214	inosine	HMDB0000195	bioa_014	GCST90200394	2:219037276-219805573	-0.663089991346627	0.344042155728558	0.0539359023371869
MR-PCA	ornithine	HMDB0000214	inosine	HMDB0000195	bioa_014	GCST90200394	4:144415809-145209327	0.0642752320560591	0.374850503278924	0.863855022490079
MR-PCA	ornithine	HMDB0000214	inosine	HMDB0000195	bioa_014	GCST90200394	6:131638147-132138147	-0.631652389900167	0.305618016062812	0.0387526721273601
MR-PCA	ornithine	HMDB0000214	inosine	HMDB0000195	bioa_014	GCST90200394	10:97138162-97638162	-0.533748616911143	0.369910535865489	0.14904505989459
MR-PCA	ornithine	HMDB0000214	inosine	HMDB0000195	bioa_014	GCST90200394	12:46964292-47464292	-0.29994729808959	0.272997301831898	0.271890691406236
MR-PCA	ornithine	HMDB0000214	inosine	HMDB0000195	bioa_014	GCST90200394	12:132819894-133319894	0.68521254062863	0.384645406569202	0.0748449156549884
MR-PCA	ornithine	HMDB0000214	inosine	HMDB0000195	bioa_014	GCST90200394	19:12789284-13289284	-0.184399803924582	0.332648524235261	0.579347371155039
MR-PCA	glycerophosphoethanolamine	HMDB0000114	methionine	HMDB0000696	GCST90199808	M01302	1:40156715-40656715	-0.345805799288452	0.15949037165783	0.0301440567445039
MR-PCA	glycerophosphoethanolamine	HMDB0000114	methionine	HMDB0000696	GCST90199808	M01302	22:24208096-24708096	0.0794060704302356	0.125209422530548	0.525959403482956
MR-PCA	3-hydroxybutyrate (bhba)	HMDB0000011	urate	HMDB0000289	met-d-bOHbutyrate	M01604	1:230050269-230550269	-0.294549508067816	0.433811309524156	0.497150088690679
MR-PCA	3-hydroxybutyrate (bhba)	HMDB0000011	urate	HMDB0000289	met-d-bOHbutyrate	M01604	5:41452897-42471829	0.240211641840101	0.39399431337577	0.542071806407231
MR-PCA	3-hydroxybutyrate (bhba)	HMDB0000011	urate	HMDB0000289	met-d-bOHbutyrate	M01604	8:8059014-8559014	0.296869458583423	0.649435504156033	0.64758534796709
MR-PCA	3-hydroxybutyrate (bhba)	HMDB0000011	urate	HMDB0000289	met-d-bOHbutyrate	M01604	8:8580720-9433358	0.0793525634842383	0.372623905628882	0.831361142020236
MR-PCA	3-hydroxybutyrate (bhba)	HMDB0000011	urate	HMDB0000289	met-d-bOHbutyrate	M01604	8:9546321-10530228	-0.108502086756868	0.532567245047338	0.838561324786667
MR-PCA	3-hydroxybutyrate (bhba)	HMDB0000011	urate	HMDB0000289	met-d-bOHbutyrate	M01604	8:10591858-11909109	-0.511154768433063	0.470622492816988	0.277423774531394
MR-PCA	3-hydroxybutyrate (bhba)	HMDB0000011	urate	HMDB0000289	met-d-bOHbutyrate	M01604	9:107339744-107915739	-0.320274880879842	0.38069093236924	0.400180479900772
MR-PCA	3-hydroxybutyrate (bhba)	HMDB0000011	urate	HMDB0000289	met-d-bOHbutyrate	M01604	10:113694271-114194271	0.514813545085987	0.411010920146244	0.210367911209759
MR-PCA	3-hydroxybutyrate (bhba)	HMDB0000011	urate	HMDB0000289	met-d-bOHbutyrate	M01604	11:116451535-117240760	-0.57929551694016	0.498368661981501	0.245079716544057
MR-PCA	3-hydroxybutyrate (bhba)	HMDB0000011	urate	HMDB0000289	met-d-bOHbutyrate	M01604	12:122375755-122875755	-0.0151836253802567	0.601607608742011	0.979864792144091
MR-PCA	3-hydroxybutyrate (bhba)	HMDB0000011	urate	HMDB0000289	met-d-bOHbutyrate	M01604	14:94393207-95094947	0.192455221035065	0.340831963413086	0.572302961205469
MR-PCA	3-hydroxybutyrate (bhba)	HMDB0000011	urate	HMDB0000289	met-d-bOHbutyrate	M01604	15:58430643-58980498	0.0282252771254615	0.363587564431259	0.93812243362911
MR-PCA	3-hydroxybutyrate (bhba)	HMDB0000011	urate	HMDB0000289	met-d-bOHbutyrate	M01604	16:71899923-73042963	0.616503807867691	0.370243154474616	0.0958863787151158
MR-PCA	3-hydroxybutyrate (bhba)	HMDB0000011	urate	HMDB0000289	met-d-bOHbutyrate	M01604	19:45161941-45661941	0.389432072492158	0.366128448013593	0.287487841365015
MR-PCA	glycerophosphorylcholine (gpc)	HMDB0000086	inosine	HMDB0000195	GCST90199629	M01123	1:40156715-40656715	-0.0066158613690283	0.248724832939654	0.978779476142641
MR-PCA	alpha-aminoadipic acid	HMDB0000510	taurochenodeoxycholate	HMDB0000951	bioa_025	GCST90200337	3:2996317-3496317	-0.0127741421187728	0.10885077426558	0.906579037184869
MR-PCA	alpha-aminoadipic acid	HMDB0000510	taurochenodeoxycholate	HMDB0000951	bioa_025	GCST90200337	5:36380209-36880209	-0.121567752207639	0.106602264030772	0.254125434066219
MR-PCA	histidine	HMDB0000177	creatinine	HMDB0000562	met-d-His	met-d-Creatinine	1:168963261-169463261	0.193447131592268	0.129519496638894	0.135286638032459
MR-PCA	histidine	HMDB0000177	creatinine	HMDB0000562	met-d-His	met-d-Creatinine	2:27491237-27991237	0.308852769650905	0.118875867913732	0.0093738027178157
MR-PCA	histidine	HMDB0000177	creatinine	HMDB0000562	met-d-His	met-d-Creatinine	2:211290507-212074453	-0.705456045216309	0.0636452429683389	1.49697061812087e-28
MR-PCA	histidine	HMDB0000177	creatinine	HMDB0000562	met-d-His	met-d-Creatinine	3:148408762-149190142	-0.0195151029866629	0.0653538302680788	0.765240019623963
MR-PCA	histidine	HMDB0000177	creatinine	HMDB0000562	met-d-His	met-d-Creatinine	6:134622121-135122121	0.114837545088631	0.104185747699283	0.270357986541486
MR-PCA	histidine	HMDB0000177	creatinine	HMDB0000562	met-d-His	met-d-Creatinine	8:145389726-145889726	0.0671011033200669	0.129490643476536	0.604323842884574
MR-PCA	histidine	HMDB0000177	creatinine	HMDB0000562	met-d-His	met-d-Creatinine	11:8005408-8505408	0.0790886041634758	0.0948368764007764	0.40431277820203
MR-PCA	histidine	HMDB0000177	creatinine	HMDB0000562	met-d-His	met-d-Creatinine	12:46932531-47432531	0.248198573873222	0.125382654686023	0.0477565022629538
MR-PCA	histidine	HMDB0000177	creatinine	HMDB0000562	met-d-His	met-d-Creatinine	12:56610020-57110020	0.118357942627811	0.0903283014326652	0.190091487623041
MR-PCA	histidine	HMDB0000177	creatinine	HMDB0000562	met-d-His	met-d-Creatinine	12:95659569-96755187	-0.0296054991886775	0.0311410676418396	0.341761805291945
MR-PCA	histidine	HMDB0000177	creatinine	HMDB0000562	met-d-His	met-d-Creatinine	14:21241151-21765620	0.10413733211804	0.0577116535468103	0.0711620423400189
MR-PCA	histidine	HMDB0000177	creatinine	HMDB0000562	met-d-His	met-d-Creatinine	14:24625832-25125832	0.308931298007189	0.098111246420309	0.0016395032823146
MR-PCA	histidine	HMDB0000177	creatinine	HMDB0000562	met-d-His	met-d-Creatinine	14:94599201-95099201	0.266432048912543	0.104154136194535	0.0105259326461799
MR-PCA	histidine	HMDB0000177	creatinine	HMDB0000562	met-d-His	met-d-Creatinine	15:43028726-45092210	0.0542539577382958	0.124971132306649	0.664192646549526
MR-PCA	histidine	HMDB0000177	creatinine	HMDB0000562	met-d-His	met-d-Creatinine	20:38915692-39415692	0.0083146115700386	0.109192057852372	0.939302410792938
MR-PCA	spermidine	HMDB0001257	3-methyl-2-oxobutyrate	HMDB0000019	bioa_033	M21047	1:247760300-248289451	-0.0183758409757299	0.0882570217777538	0.835066359030888
MR-PCA	adenosine	HMDB0000050	biliverdin	HMDB0001008	M00555	GCST90200706	1:109564880-110064880	-0.109819884960812	0.146126411666131	0.452327566253838
MR-PCA	adenosine	HMDB0000050	biliverdin	HMDB0001008	M00555	GCST90200706	6:96128415-96628415	-0.345232390706182	0.17697538212425	0.0510883632805604
MR-PCA	5-methylthioadenosine (mta)	HMDB0001173	3-hydroxybutyrate (bhba)	HMDB0000011	GCST90200359	GCST90200367	2:211290507-211790507	-0.162708740176378	0.107182843304702	0.129002206254461
MR-PCA	5-methylthioadenosine (mta)	HMDB0001173	3-hydroxybutyrate (bhba)	HMDB0000011	GCST90200359	GCST90200367	6:149659491-150411114	0.0413233181818637	0.142724932232139	0.772174922197722
MR-PCA	5-methylthioadenosine (mta)	HMDB0001173	3-hydroxybutyrate (bhba)	HMDB0000011	GCST90200359	GCST90200367	6:160319068-160819068	-0.0309882072849508	0.108157933584882	0.774488401159285
MR-PCA	5-methylthioadenosine (mta)	HMDB0001173	3-hydroxybutyrate (bhba)	HMDB0000011	GCST90200359	GCST90200367	16:16009596-16509596	-0.170399413391776	0.0930173157673233	0.0669647303845106
MR-PCA	leucine	HMDB0000687	1,7-dimethylurate	HMDB0011103	M00060	M34400	4:88976422-89476422	-0.117552514806697	0.129576196662073	0.364297007468985
MR-PCA	leucine	HMDB0000687	1,7-dimethylurate	HMDB0011103	M00060	M34400	6:45295851-45795851	0.0611721639628382	0.224122197544454	0.784898475738305
MR-PCA	glycine	HMDB0000123	glutamate	HMDB0000148	met-d-Gly	GCST90200412	1:11606378-12106378	-0.163865505280981	0.509285431129739	0.74763775510283
MR-PCA	glycine	HMDB0000123	glutamate	HMDB0000148	met-d-Gly	GCST90200412	1:75982013-76482013	0.369028071732811	0.334414791629109	0.269808340506798
MR-PCA	glycine	HMDB0000123	glutamate	HMDB0000148	met-d-Gly	GCST90200412	1:120004506-120504506	-0.470420916465276	0.37407168215572	0.208547704097124
MR-PCA	glycine	HMDB0000123	glutamate	HMDB0000148	met-d-Gly	GCST90200412	1:151589838-152089838	1.23414607145508	0.595273446829531	0.0381497384535164
MR-PCA	glycine	HMDB0000123	glutamate	HMDB0000148	met-d-Gly	GCST90200412	2:165276338-165776338	-0.37869869631715	0.443956741684233	0.393654812839152
MR-PCA	glycine	HMDB0000123	glutamate	HMDB0000148	met-d-Gly	GCST90200412	2:208538752-212979649	0.0401781555910374	0.0326945192104932	0.219110896454721
MR-PCA	glycine	HMDB0000123	glutamate	HMDB0000148	met-d-Gly	GCST90200412	2:226790540-227290540	0.312593271127075	0.447863586359737	0.485198854970622
MR-PCA	glycine	HMDB0000123	glutamate	HMDB0000148	met-d-Gly	GCST90200412	3:12110357-12610357	-0.378611769407372	0.404455964383011	0.349221014231522
MR-PCA	glycine	HMDB0000123	glutamate	HMDB0000148	met-d-Gly	GCST90200412	3:48534270-49826414	-0.433581232331352	0.390465146453916	0.266817064120806
MR-PCA	glycine	HMDB0000123	glutamate	HMDB0000148	met-d-Gly	GCST90200412	3:125116791-126249375	0.0094940253052602	0.146674078803773	0.948389995909006
MR-PCA	glycine	HMDB0000123	glutamate	HMDB0000148	met-d-Gly	GCST90200412	4:102676923-103438709	-0.684144940960812	0.397159340880411	0.0849616776650588
MR-PCA	glycine	HMDB0000123	glutamate	HMDB0000148	met-d-Gly	GCST90200412	5:90005685-90505685	-0.769397370601461	0.462371644780231	0.0961076952364123
MR-PCA	glycine	HMDB0000123	glutamate	HMDB0000148	met-d-Gly	GCST90200412	5:131427047-131927047	-0.712209864556212	0.5798417204874	0.219340661983969
MR-PCA	glycine	HMDB0000123	glutamate	HMDB0000148	met-d-Gly	GCST90200412	6:131620261-132120261	0.0627793718106148	0.696845900337506	0.928215097462251
MR-PCA	glycine	HMDB0000123	glutamate	HMDB0000148	met-d-Gly	GCST90200412	6:160518860-161018860	-0.492968435620109	0.449511405512089	0.272782987779293
MR-PCA	glycine	HMDB0000123	glutamate	HMDB0000148	met-d-Gly	GCST90200412	7:55560073-56715237	-0.121946162404377	0.234997305294047	0.603812492066347
MR-PCA	glycine	HMDB0000123	glutamate	HMDB0000148	met-d-Gly	GCST90200412	8:8915380-9434231	0.302010994609415	0.222811155909756	0.1752719230443
MR-PCA	glycine	HMDB0000123	glutamate	HMDB0000148	met-d-Gly	GCST90200412	8:17169461-17669461	0.7305002611717	0.312214399442563	0.0192972112513406
MR-PCA	glycine	HMDB0000123	glutamate	HMDB0000148	met-d-Gly	GCST90200412	8:126212070-126756694	0.568870496423767	0.248713604528782	0.0221811636839912
MR-PCA	glycine	HMDB0000123	glutamate	HMDB0000148	met-d-Gly	GCST90200412	9:5668443-7086536	-0.139494311917378	0.169912974409094	0.411660482503383
MR-PCA	glycine	HMDB0000123	glutamate	HMDB0000148	met-d-Gly	GCST90200412	11:8005408-8505408	0.19361643863265	0.302264214889857	0.521812737803085
MR-PCA	glycine	HMDB0000123	glutamate	HMDB0000148	met-d-Gly	GCST90200412	12:115016-615016	-0.177975337103091	0.398453507662499	0.655116773060783
MR-PCA	glycine	HMDB0000123	glutamate	HMDB0000148	met-d-Gly	GCST90200412	12:21136493-21636493	-0.66711251569424	0.464989446670279	0.151377413069822
MR-PCA	glycine	HMDB0000123	glutamate	HMDB0000148	met-d-Gly	GCST90200412	12:46468358-47667420	0.506135366699537	0.262071240026011	0.0534472929433426
MR-PCA	glycine	HMDB0000123	glutamate	HMDB0000148	met-d-Gly	GCST90200412	12:56615338-57115338	0.0109221444221815	0.344307519872051	0.974693700969951
MR-PCA	glycine	HMDB0000123	glutamate	HMDB0000148	met-d-Gly	GCST90200412	12:57516305-58016305	0.730368629385609	0.396465966738544	0.0654462598730986
MR-PCA	glycine	HMDB0000123	glutamate	HMDB0000148	met-d-Gly	GCST90200412	12:59343804-59843804	0.469701798866353	0.447598701248842	0.294002566881003
MR-PCA	glycine	HMDB0000123	glutamate	HMDB0000148	met-d-Gly	GCST90200412	13:50472895-50972895	-0.289509977482747	0.432706675882629	0.503452415272018
MR-PCA	glycine	HMDB0000123	glutamate	HMDB0000148	met-d-Gly	GCST90200412	14:100551720-101051720	0.562720551205082	0.441024581233158	0.201977012689598
MR-PCA	glycine	HMDB0000123	glutamate	HMDB0000148	met-d-Gly	GCST90200412	15:42451374-42951374	1.20799830070695	0.512781136769024	0.0184839818640516
MR-PCA	glycine	HMDB0000123	glutamate	HMDB0000148	met-d-Gly	GCST90200412	15:43028726-44613739	0.631072635483999	0.468938905116531	0.178384459794171
MR-PCA	glycine	HMDB0000123	glutamate	HMDB0000148	met-d-Gly	GCST90200412	15:58180763-58713267	-0.232063614418473	0.305159590774238	0.446975848073685
MR-PCA	glycine	HMDB0000123	glutamate	HMDB0000148	met-d-Gly	GCST90200412	16:79678196-80178196	-0.279984781656421	0.540192925502639	0.604245372065345
MR-PCA	glycine	HMDB0000123	glutamate	HMDB0000148	met-d-Gly	GCST90200412	16:80626853-81422810	-0.171418350240387	0.16706553660295	0.304865882549074
MR-PCA	glycine	HMDB0000123	glutamate	HMDB0000148	met-d-Gly	GCST90200412	17:45235982-45996386	-0.0190581510933228	0.40697874715891	0.962650018351299
MR-PCA	glycine	HMDB0000123	glutamate	HMDB0000148	met-d-Gly	GCST90200412	19:17984588-18484588	-1.36750986263177	0.45234148072357	0.0025013314927798
MR-PCA	citrate	HMDB0000094	taurine	HMDB0000251	M01564	GCST90200420	5:14625868-15125868	0.178508515387291	0.121331272074995	0.141223784136942
MR-PCA	citrate	HMDB0000094	taurine	HMDB0000251	M01564	GCST90200420	17:6345930-6933878	-0.0313544702658463	0.0831876643993634	0.70623863431884
MR-PCA	retinol (vitamin a)	HMDB0000305	creatine	HMDB0000064	GCST90200405	GCST90200323	18:28939457-29439457	-0.0471987338511328	0.100891213832027	0.639914690735048
MR-PCA	retinol (vitamin a)	HMDB0000305	creatine	HMDB0000064	GCST90200405	GCST90200323	20:38915692-39415692	-0.0493301310155858	0.0968344726030433	0.610452693377044
MR-PCA	sarcosine	HMDB0000271	asparagine	HMDB0000168	bioa_031	bioa_003	6:42690673-43190673	0.120437015409311	0.11415364416828	0.291405610196304
MR-PCA	sarcosine	HMDB0000271	asparagine	HMDB0000168	bioa_031	bioa_003	9:136282183-136851769	0.0746425037688486	0.0532959700898601	0.161355234540143
MR-PCA	spermidine	HMDB0001257	lactate	HMDB0000190	bioa_033	met-d-Lactate	1:247760300-248289451	-0.069984601203203	0.0218397890824214	0.00135318874778
MR-PCA	spermidine	HMDB0001257	lactate	HMDB0000190	bioa_033	met-d-Lactate	19:54070939-54570939	-0.0289754024929754	0.0308001331142168	0.346830039270397
MR-PCA	threonine	HMDB0000167	serine	HMDB0000187	GCST90200432	bioa_018	2:27589369-28089369	0.355019994856719	0.0812687798164777	1.25121633367807e-05
MR-PCA	threonine	HMDB0000167	serine	HMDB0000187	GCST90200432	bioa_018	14:100594368-101094368	-0.0939698144673634	0.124376158044937	0.449931541504833
MR-PCA	hypotaurine	HMDB0000965	hydroxy-n6,n6,n6-trimethyllysine*	HMDB01422	GCST90200379	GCST90200240	4:138793652-139293652	0.163557896338028	0.112489739691142	0.145951691924272
MR-PCA	hypotaurine	HMDB0000965	hydroxy-n6,n6,n6-trimethyllysine*	HMDB01422	GCST90200379	GCST90200240	5:114821656-115321656	-0.14144340270731	0.0954043102252566	0.138189153866062
MR-PCA	hypotaurine	HMDB0000965	hydroxy-n6,n6,n6-trimethyllysine*	HMDB01422	GCST90200379	GCST90200240	19:47031255-47531255	-0.0304834688541032	0.114958088805244	0.79087828700399
MR-PCA	creatinine	HMDB0000562	trans-urocanate	HMDB0000301	M00513	GCST90200416	7:23845366-24345366	0.106111552156009	0.136632405524492	0.437382594916429
MR-PCA	histidine	HMDB0000177	histidine	HMDB0000177	M00059	bioa_009	4:9731889-10602550	0.133512260837434	0.0402037293529064	0.0008973011102919
MR-PCA	citrate	HMDB0000094	spermidine	HMDB0001257	met-d-Citrate	bioa_033	1:54822726-55322726	-0.0120717984140194	0.236778704179474	0.95933869765264
MR-PCA	citrate	HMDB0000094	spermidine	HMDB0001257	met-d-Citrate	bioa_033	1:206967359-207467359	0.0625568371418857	0.188203137968143	0.739594804162171
MR-PCA	citrate	HMDB0000094	spermidine	HMDB0001257	met-d-Citrate	bioa_033	2:6909613-7409613	-0.525852480838331	0.212189784556516	0.0132040551484835
MR-PCA	citrate	HMDB0000094	spermidine	HMDB0001257	met-d-Citrate	bioa_033	2:211290507-211790507	-0.118019543015299	0.260179907986645	0.650111394785038
MR-PCA	citrate	HMDB0000094	spermidine	HMDB0001257	met-d-Citrate	bioa_033	2:241907241-242693157	0.085602051695964	0.298292239289471	0.774132396119999
MR-PCA	citrate	HMDB0000094	spermidine	HMDB0001257	met-d-Citrate	bioa_033	4:77164144-77664144	-0.0902748004604809	0.362626689906717	0.803401834432695
MR-PCA	citrate	HMDB0000094	spermidine	HMDB0001257	met-d-Citrate	bioa_033	5:14438417-15122542	-0.0811529571224135	0.0973508346799428	0.404498890460009
MR-PCA	citrate	HMDB0000094	spermidine	HMDB0001257	met-d-Citrate	bioa_033	5:43252947-44074677	-0.322506847803628	0.230859581086916	0.16241876455073
MR-PCA	citrate	HMDB0000094	spermidine	HMDB0001257	met-d-Citrate	bioa_033	5:176569252-177069252	-0.212968533141935	0.397555190051688	0.592169002302201
MR-PCA	citrate	HMDB0000094	spermidine	HMDB0001257	met-d-Citrate	bioa_033	6:18111878-18611878	-0.0441643441358685	0.244418860190417	0.856609944039901
MR-PCA	citrate	HMDB0000094	spermidine	HMDB0001257	met-d-Citrate	bioa_033	6:160159894-160659894	0.158242885523152	0.224699592211573	0.481282092334341
MR-PCA	citrate	HMDB0000094	spermidine	HMDB0001257	met-d-Citrate	bioa_033	7:72772933-73272933	-0.0658018169599039	0.244532891708442	0.78785897444585
MR-PCA	citrate	HMDB0000094	spermidine	HMDB0001257	met-d-Citrate	bioa_033	8:126256694-126756694	0.0094640146672164	0.257079756415365	0.970633681819375
MR-PCA	citrate	HMDB0000094	spermidine	HMDB0001257	met-d-Citrate	bioa_033	9:95648531-96148531	-0.0438646182524748	0.237922488795098	0.853726997807278
MR-PCA	citrate	HMDB0000094	spermidine	HMDB0001257	met-d-Citrate	bioa_033	9:135899500-136399500	0.113408136669823	0.34494700111675	0.742329734979001
MR-PCA	citrate	HMDB0000094	spermidine	HMDB0001257	met-d-Citrate	bioa_033	10:5959218-6459218	0.191688959455278	0.18353202400601	0.296279919297756
MR-PCA	citrate	HMDB0000094	spermidine	HMDB0001257	met-d-Citrate	bioa_033	10:64654071-65607438	-0.686853959909943	0.276971625334921	0.0131429844714383
MR-PCA	citrate	HMDB0000094	spermidine	HMDB0001257	met-d-Citrate	bioa_033	10:94589724-95089724	0.546354239408868	0.303968533361131	0.0722715157566715
MR-PCA	citrate	HMDB0000094	spermidine	HMDB0001257	met-d-Citrate	bioa_033	11:13111524-13611524	-0.0844563280390702	0.315100451084706	0.788676338686563
MR-PCA	citrate	HMDB0000094	spermidine	HMDB0001257	met-d-Citrate	bioa_033	11:61356683-61856683	-0.0885729830633219	0.30106668449453	0.768607201137156
MR-PCA	citrate	HMDB0000094	spermidine	HMDB0001257	met-d-Citrate	bioa_033	12:20812570-21569526	-0.463924927638773	0.251107954386235	0.0646729886698449
MR-PCA	citrate	HMDB0000094	spermidine	HMDB0001257	met-d-Citrate	bioa_033	12:120844110-121665390	-0.0518928125272936	0.213046232676949	0.807559714546557
MR-PCA	citrate	HMDB0000094	spermidine	HMDB0001257	met-d-Citrate	bioa_033	14:55030981-55530981	0.107389941411873	0.293001861265189	0.713979894358093
MR-PCA	citrate	HMDB0000094	spermidine	HMDB0001257	met-d-Citrate	bioa_033	14:94594947-95094947	0.152710503719567	0.229620847501352	0.506015284825123
MR-PCA	citrate	HMDB0000094	spermidine	HMDB0001257	met-d-Citrate	bioa_033	14:102387585-102887585	0.191199106321161	0.361278303269605	0.596646311384519
MR-PCA	citrate	HMDB0000094	spermidine	HMDB0001257	met-d-Citrate	bioa_033	15:42429423-42929423	0.100954553717884	0.29330554190039	0.730698994323275
MR-PCA	citrate	HMDB0000094	spermidine	HMDB0001257	met-d-Citrate	bioa_033	15:43028726-45186579	0.214691766925127	0.230784887580206	0.35223240657279
MR-PCA	citrate	HMDB0000094	spermidine	HMDB0001257	met-d-Citrate	bioa_033	17:6092241-7020419	0.0626666937503364	0.0543741210987288	0.249111748364513
MR-PCA	citrate	HMDB0000094	spermidine	HMDB0001257	met-d-Citrate	bioa_033	17:57343504-58184169	0.403844810492357	0.29205140230171	0.166730261794716
MR-PCA	citrate	HMDB0000094	spermidine	HMDB0001257	met-d-Citrate	bioa_033	20:62104494-62604494	-0.0921432355615421	0.318813681013666	0.772566779533672
MR-PCA	citrate	HMDB0000094	spermidine	HMDB0001257	met-d-Citrate	bioa_033	22:18883605-19740639	0.160470835759415	0.121907555319746	0.188062580812767
MR-PCA	inositol 1-phosphate (i1p)	HMDB0000213	5-oxoproline	HMDB0000267	M01481	M01494	1:5349333-5849333	0.0095059129392126	0.0714071312131176	0.894096311544313
MR-PCA	inositol 1-phosphate (i1p)	HMDB0000213	5-oxoproline	HMDB0000267	M01481	M01494	4:31607204-32397858	0.0071728528369788	0.0632001444341257	0.90963872341415
MR-PCA	inositol 1-phosphate (i1p)	HMDB0000213	5-oxoproline	HMDB0000267	M01481	M01494	4:66148855-66648855	-0.0051492777661246	0.073870311995533	0.94442687092052
MR-PCA	inositol 1-phosphate (i1p)	HMDB0000213	5-oxoproline	HMDB0000267	M01481	M01494	6:20616244-21116244	-0.0326765133253545	0.085614621288527	0.702706321236854
MR-PCA	inositol 1-phosphate (i1p)	HMDB0000213	5-oxoproline	HMDB0000267	M01481	M01494	10:114775621-115275621	0.0534805287030982	0.0611494120209132	0.381798237437296
MR-PCA	inositol 1-phosphate (i1p)	HMDB0000213	5-oxoproline	HMDB0000267	M01481	M01494	12:47079779-47579779	0.0189643564845851	0.07356155747704	0.796559302834931
MR-PCA	inositol 1-phosphate (i1p)	HMDB0000213	5-oxoproline	HMDB0000267	M01481	M01494	12:62771708-63271708	0.0115446343014109	0.0608248883485512	0.849464947696059
MR-PCA	inositol 1-phosphate (i1p)	HMDB0000213	5-oxoproline	HMDB0000267	M01481	M01494	14:96380570-96880570	-0.200349962546947	0.0715364618129241	0.0050996771432949
MR-PCA	inositol 1-phosphate (i1p)	HMDB0000213	5-oxoproline	HMDB0000267	M01481	M01494	15:77060646-77560646	-0.0324633409445161	0.0798403107234682	0.684299307512336
MR-PCA	bilirubin (z,z)	HMDB0000054	phenylethylamine	HMDB0012275	M27716	bioa_015	2:234140469-234918570	-0.0063797998586654	0.0338947138364997	0.850701030729438
MR-PCA	glutamine	HMDB0000641	cysteine	HMDB0000574	M00053	M31453	12:56615040-57115040	0.0199589907518567	0.110865711850945	0.857130173100643
MR-PCA	aspartate	HMDB0000191	taurine	HMDB0000251	GCST90200370	bioa_034	3:56598999-57098999	-0.070306035322832	0.0494233089792202	0.154873061587283
MR-PCA	aspartate	HMDB0000191	taurine	HMDB0000251	GCST90200370	bioa_034	5:36388589-36888589	-0.0558914312348822	0.0549575926316682	0.309157242167506
MR-PCA	sphingosine	HMDB0000252	hypotaurine	HMDB0000965	GCST90200385	GCST90200379	3:56598999-57098999	0.229323926445717	0.0871749838931141	0.0085230222822428
MR-PCA	arachidonate (20:4n6)	HMDB0001043	trans-urocanate	HMDB0000301	GCST90200358	GCST90200416	11:61052244-62029047	-0.0137236763704741	0.0488645740474264	0.77882449828365
MR-PCA	creatinine	HMDB0000562	1-methylurate	HMDB0003099	bioa_026	M34395	1:109627506-110127506	0.0156820777010277	0.503035571990369	0.975130066517219
MR-PCA	creatinine	HMDB0000562	1-methylurate	HMDB0003099	bioa_026	M34395	2:27480940-27980940	0.168764605028536	0.504438296378966	0.73795742893046
MR-PCA	creatinine	HMDB0000562	1-methylurate	HMDB0003099	bioa_026	M34395	2:73467567-73967567	-0.0661479399922953	0.736622998268009	0.928447016903242
MR-PCA	creatinine	HMDB0000562	1-methylurate	HMDB0003099	bioa_026	M34395	2:121056440-121556440	0.0833792280881182	0.576572330536149	0.885017290369324
MR-PCA	creatinine	HMDB0000562	1-methylurate	HMDB0003099	bioa_026	M34395	2:211315692-211815692	0.174941624545346	0.456129577290998	0.701323177782315
MR-PCA	creatinine	HMDB0000562	1-methylurate	HMDB0003099	bioa_026	M34395	2:217404869-217904869	-0.0530128704868055	0.570866521488304	0.926011714737186
MR-PCA	creatinine	HMDB0000562	1-methylurate	HMDB0003099	bioa_026	M34395	4:77118847-77618847	0.858674028150982	0.393422511305584	0.0290671430172616
MR-PCA	creatinine	HMDB0000562	1-methylurate	HMDB0003099	bioa_026	M34395	5:39171736-39671736	0.673506433287119	0.577836517701232	0.243790076842974
MR-PCA	creatinine	HMDB0000562	1-methylurate	HMDB0003099	bioa_026	M34395	5:67795622-68295622	0.208416619364796	0.490899989218867	0.671157279421028
MR-PCA	creatinine	HMDB0000562	1-methylurate	HMDB0003099	bioa_026	M34395	5:176567143-177067143	-0.147197237129276	0.461893026778411	0.749967265540283
MR-PCA	creatinine	HMDB0000562	1-methylurate	HMDB0003099	bioa_026	M34395	6:6868990-7368990	0.120176154120389	0.549549102381255	0.826898257333795
MR-PCA	creatinine	HMDB0000562	1-methylurate	HMDB0003099	bioa_026	M34395	6:43564625-44064625	-0.146213377844012	0.459354852635141	0.750256181848436
MR-PCA	creatinine	HMDB0000562	1-methylurate	HMDB0003099	bioa_026	M34395	6:160442375-160942375	-0.0970748670526404	0.357773411117329	0.786136789075365
MR-PCA	creatinine	HMDB0000562	1-methylurate	HMDB0003099	bioa_026	M34395	7:77297198-77797198	-0.684299935646656	0.629304260467439	0.276863944082808
MR-PCA	creatinine	HMDB0000562	1-methylurate	HMDB0003099	bioa_026	M34395	7:151157801-151657801	0.974817123861429	0.496680510479877	0.04968518984375
MR-PCA	creatinine	HMDB0000562	1-methylurate	HMDB0003099	bioa_026	M34395	8:23501151-24001151	-0.387022356085081	0.651235402369549	0.552318505960853
MR-PCA	creatinine	HMDB0000562	1-methylurate	HMDB0003099	bioa_026	M34395	11:30518678-31018678	-0.285714727017069	0.676775646900762	0.672900557328269
MR-PCA	creatinine	HMDB0000562	1-methylurate	HMDB0003099	bioa_026	M34395	15:45399813-46200138	0.604175683974612	0.309982972374315	0.0512881551053402
MR-PCA	creatinine	HMDB0000562	1-methylurate	HMDB0003099	bioa_026	M34395	15:75279182-75779182	0.177830582700281	0.643437851539067	0.782259523414484
MR-PCA	creatinine	HMDB0000562	1-methylurate	HMDB0003099	bioa_026	M34395	15:75910951-76410951	0.739787073846488	0.541659656355074	0.172008519278453
MR-PCA	creatinine	HMDB0000562	1-methylurate	HMDB0003099	bioa_026	M34395	16:20117645-20617645	0.194346628184492	0.495125845223997	0.694674288284512
MR-PCA	creatinine	HMDB0000562	1-methylurate	HMDB0003099	bioa_026	M34395	17:37370347-37870347	-0.424612293874105	0.609669544497647	0.486138906624817
MR-PCA	creatinine	HMDB0000562	1-methylurate	HMDB0003099	bioa_026	M34395	17:58724447-59700441	-0.225122939382206	0.364380640633623	0.536691660715674
MR-PCA	creatinine	HMDB0000562	1-methylurate	HMDB0003099	bioa_026	M34395	19:33119611-33619611	0.0105943553015395	0.539426460779329	0.984330525590837
MR-PCA	creatinine	HMDB0000562	1-methylurate	HMDB0003099	bioa_026	M34395	22:40650077-41150077	0.227681007162482	0.523613794609588	0.663688571276922
MR-PCA	3-methyl-2-oxobutyrate	HMDB0000019	threonine	HMDB0000167	M21047	M01284	4:88976422-89476422	0.149627291600157	0.162246941317923	0.356414098471527
MR-PCA	citrulline	HMDB0000904	beta-alanine	HMDB0000056	M02132	GCST90200361	10:97115163-97871266	0.107443992582766	0.122853234327293	0.381806856165449
MR-PCA	guanidinoacetate	HMDB0000128	4-hydroxy-2-oxoglutaric acid	HMDB0002070	GCST90200384	GCST90199897	6:131647278-132147278	-0.0846378658051118	0.126570388647467	0.503685622846053
MR-PCA	guanidinoacetate	HMDB0000128	4-hydroxy-2-oxoglutaric acid	HMDB0002070	GCST90200384	GCST90199897	11:64893892-65393892	-0.164764279196298	0.0802477274401973	0.0400536130373293
MR-PCA	guanidinoacetate	HMDB0000128	4-hydroxy-2-oxoglutaric acid	HMDB0002070	GCST90200384	GCST90199897	12:101043-601043	-0.028599697480435	0.100195367839123	0.775307588319677
MR-PCA	guanidinoacetate	HMDB0000128	4-hydroxy-2-oxoglutaric acid	HMDB0002070	GCST90200384	GCST90199897	14:100558168-101058168	0.0828599285521693	0.109013427603733	0.447201270172311
MR-PCA	guanidinoacetate	HMDB0000128	4-hydroxy-2-oxoglutaric acid	HMDB0002070	GCST90200384	GCST90199897	20:61898912-62398912	0.0186807481437187	0.0908766298027769	0.837133352263182
MR-PCA	thyroxine	HMDB0000248	beta-alanine	HMDB0000056	GCST90200293	GCST90200361	2:234397317-234897317	-0.110649665763205	0.142004916910633	0.435864255552024
MR-PCA	thyroxine	HMDB0000248	beta-alanine	HMDB0000056	GCST90200293	GCST90200361	12:121166650-121666650	0.19000743852925	0.151442735362167	0.20960629823213
MR-PCA	acetylphosphate	HMDB0001494	citrate	HMDB0000094	M15488	GCST90200304	1:109564880-110064880	-0.0663624498799205	0.146138886910594	0.649753005301755
MR-PCA	acetylphosphate	HMDB0001494	citrate	HMDB0000094	M15488	GCST90200304	6:96128415-96628415	-0.123772051014586	0.177020568932618	0.484429630166467
MR-PCA	5-oxoproline	HMDB0000267	eicosapentaenoate (epa; 20:5n3)	HMDB0001999	GCST90200280	M18467	8:144861615-145802337	0.0012811508809902	0.0388400805203489	0.973686327143403
MR-PCA	5-oxoproline	HMDB0000267	eicosapentaenoate (epa; 20:5n3)	HMDB0001999	GCST90200280	M18467	12:56615338-57115338	-0.0810607840711412	0.18685292177105	0.664418187088283
MR-PCA	1-methylxanthine	HMDB0010738	glycerol	HMDB0000131	GCST90199763	GCST90200325	8:18005709-18505709	-0.0066011021537747	0.0535709647134293	0.901931589534333
MR-PCA	1-methylxanthine	HMDB0010738	glycerol	HMDB0000131	GCST90199763	GCST90200325	15:74275585-74775585	0.12991340132507	0.0930548704273409	0.162686012268817
MR-PCA	1-methylxanthine	HMDB0010738	glycerol	HMDB0000131	GCST90199763	GCST90200325	15:74777880-75599999	0.0655654675312949	0.0933370166172998	0.482392693713827
MR-PCA	3-(4-hydroxyphenyl)lactate	HMDB0000755	pyruvate	HMDB0000243	GCST90200371	GCST90200430	6:111301079-111801079	0.165110724408989	0.129178269512399	0.201192396031262
MR-PCA	3-(4-hydroxyphenyl)lactate	HMDB0000755	pyruvate	HMDB0000243	GCST90200371	GCST90200430	17:79941425-80441425	0.0103572223539734	0.092687098131321	0.911026431373364
MR-PCA	alanine	HMDB0000161	hydroxy-n6,n6,n6-trimethyllysine*	HMDB01422	met-d-Ala	GCST90200240	1:206970800-207470800	0.121995172022357	0.331682793374648	0.713017331584466
MR-PCA	alanine	HMDB0000161	hydroxy-n6,n6,n6-trimethyllysine*	HMDB01422	met-d-Ala	GCST90200240	2:27480940-28253616	-0.351646854195473	0.349691157461399	0.314611565815465
MR-PCA	alanine	HMDB0000161	hydroxy-n6,n6,n6-trimethyllysine*	HMDB01422	met-d-Ala	GCST90200240	2:64970910-65916674	-0.270086587506603	0.236066412862433	0.252576889996287
MR-PCA	alanine	HMDB0000161	hydroxy-n6,n6,n6-trimethyllysine*	HMDB01422	met-d-Ala	GCST90200240	2:211290507-211790507	-1.08116011170927	0.448615851661004	0.0159529192386136
MR-PCA	alanine	HMDB0000161	hydroxy-n6,n6,n6-trimethyllysine*	HMDB01422	met-d-Ala	GCST90200240	3:122879946-123379946	-0.338960593452039	0.425415758061614	0.425581781307453
MR-PCA	alanine	HMDB0000161	hydroxy-n6,n6,n6-trimethyllysine*	HMDB01422	met-d-Ala	GCST90200240	3:159754026-160551365	-0.192882252832404	0.361830581702843	0.593982782234887
MR-PCA	alanine	HMDB0000161	hydroxy-n6,n6,n6-trimethyllysine*	HMDB01422	met-d-Ala	GCST90200240	4:88958565-89458565	0.0216170433849727	0.353196041257534	0.951196670038958
MR-PCA	alanine	HMDB0000161	hydroxy-n6,n6,n6-trimethyllysine*	HMDB01422	met-d-Ala	GCST90200240	5:35692098-36469710	-0.195426147300423	0.389474691336033	0.615830345184138
MR-PCA	alanine	HMDB0000161	hydroxy-n6,n6,n6-trimethyllysine*	HMDB01422	met-d-Ala	GCST90200240	6:20453952-20953952	0.403707181042452	0.441242017652789	0.360226449860005
MR-PCA	alanine	HMDB0000161	hydroxy-n6,n6,n6-trimethyllysine*	HMDB01422	met-d-Ala	GCST90200240	7:94972201-95472201	-0.667105749188199	0.363747133928355	0.0666566444941721
MR-PCA	alanine	HMDB0000161	hydroxy-n6,n6,n6-trimethyllysine*	HMDB01422	met-d-Ala	GCST90200240	8:17128898-17669461	-0.641583426438899	0.342276861799245	0.0608673963117268
MR-PCA	alanine	HMDB0000161	hydroxy-n6,n6,n6-trimethyllysine*	HMDB01422	met-d-Ala	GCST90200240	8:49725746-50225746	0.897732090033139	0.546803810962637	0.100635404650554
MR-PCA	alanine	HMDB0000161	hydroxy-n6,n6,n6-trimethyllysine*	HMDB01422	met-d-Ala	GCST90200240	8:117935733-118435733	-0.389013573409721	0.404893131961163	0.336662361906965
MR-PCA	alanine	HMDB0000161	hydroxy-n6,n6,n6-trimethyllysine*	HMDB01422	met-d-Ala	GCST90200240	8:145497920-145997920	-0.657181160101473	0.486828467043259	0.177040541261102
MR-PCA	alanine	HMDB0000161	hydroxy-n6,n6,n6-trimethyllysine*	HMDB01422	met-d-Ala	GCST90200240	9:4033137-4533137	-0.395653021501174	0.364364662275449	0.277536067188375
MR-PCA	alanine	HMDB0000161	hydroxy-n6,n6,n6-trimethyllysine*	HMDB01422	met-d-Ala	GCST90200240	11:8005408-8505408	0.114479739064954	0.273175082639472	0.675164286843318
MR-PCA	alanine	HMDB0000161	hydroxy-n6,n6,n6-trimethyllysine*	HMDB01422	met-d-Ala	GCST90200240	12:4040249-4540249	-0.277846000116101	0.318892730204906	0.38359933287925
MR-PCA	alanine	HMDB0000161	hydroxy-n6,n6,n6-trimethyllysine*	HMDB01422	met-d-Ala	GCST90200240	12:45894827-46394827	0.235689073895229	0.377641160460532	0.532556304760921
MR-PCA	alanine	HMDB0000161	hydroxy-n6,n6,n6-trimethyllysine*	HMDB01422	met-d-Ala	GCST90200240	12:46544011-47796599	0.199756147737616	0.199598850368031	0.316929279604787
MR-PCA	alanine	HMDB0000161	hydroxy-n6,n6,n6-trimethyllysine*	HMDB01422	met-d-Ala	GCST90200240	12:56109642-56609642	0.731526449458867	0.356122247508692	0.0399617371184133
MR-PCA	alanine	HMDB0000161	hydroxy-n6,n6,n6-trimethyllysine*	HMDB01422	met-d-Ala	GCST90200240	12:56610577-57110577	0.0436710883814904	0.234953927509319	0.852546034936168
MR-PCA	alanine	HMDB0000161	hydroxy-n6,n6,n6-trimethyllysine*	HMDB01422	met-d-Ala	GCST90200240	12:59740767-60240767	0.26183933072474	0.372562404576815	0.482176260361435
MR-PCA	alanine	HMDB0000161	hydroxy-n6,n6,n6-trimethyllysine*	HMDB01422	met-d-Ala	GCST90200240	12:122367989-122867989	0.376863556494595	0.446477456780677	0.398623620659616
MR-PCA	alanine	HMDB0000161	hydroxy-n6,n6,n6-trimethyllysine*	HMDB01422	met-d-Ala	GCST90200240	12:132815816-133315816	0.555702022901549	0.396590450334727	0.161154663362749
MR-PCA	alanine	HMDB0000161	hydroxy-n6,n6,n6-trimethyllysine*	HMDB01422	met-d-Ala	GCST90200240	16:69383883-70933639	-0.0111053546628624	0.206591237505721	0.95713019780559
MR-PCA	alanine	HMDB0000161	hydroxy-n6,n6,n6-trimethyllysine*	HMDB01422	met-d-Ala	GCST90200240	16:70994871-71494871	-0.0796261333208773	0.340118838374285	0.814897500974788
MR-PCA	alanine	HMDB0000161	hydroxy-n6,n6,n6-trimethyllysine*	HMDB01422	met-d-Ala	GCST90200240	17:79391534-79891534	0.306238094597299	0.437856951766257	0.484300742962019
MR-PCA	alanine	HMDB0000161	hydroxy-n6,n6,n6-trimethyllysine*	HMDB01422	met-d-Ala	GCST90200240	21:32796216-33296216	0.274799937622299	0.550412071932277	0.617594686360862
MR-PCA	alanine	HMDB0000161	hydroxy-n6,n6,n6-trimethyllysine*	HMDB01422	met-d-Ala	GCST90200240	22:18934095-19434095	1.93771152984973	0.448635470723723	1.56650857543513e-05
MR-PCA	glutamine	HMDB0000641	guanidinoacetate	HMDB0000128	bioa_006	GCST90200384	2:27200724-28253174	0.592582932148891	0.276749586300153	0.0322559563872645
MR-PCA	glutamine	HMDB0000641	guanidinoacetate	HMDB0000128	bioa_006	GCST90200384	2:191299636-192089976	0.647596831322466	0.316034275851718	0.0404489358366145
MR-PCA	glutamine	HMDB0000641	guanidinoacetate	HMDB0000128	bioa_006	GCST90200384	6:20469561-20969561	0.269776637315174	0.535197556210612	0.614212705993136
MR-PCA	glutamine	HMDB0000641	guanidinoacetate	HMDB0000128	bioa_006	GCST90200384	7:72732874-73232874	-0.0008831050371211	0.408099024320019	0.998273420707274
MR-PCA	glutamine	HMDB0000641	guanidinoacetate	HMDB0000128	bioa_006	GCST90200384	8:134082558-134582558	-0.473790411223423	0.374765275668919	0.206146617810368
MR-PCA	glutamine	HMDB0000641	guanidinoacetate	HMDB0000128	bioa_006	GCST90200384	9:4032942-4532942	0.462905802670538	0.412940346782461	0.262288198528746
MR-PCA	glutamine	HMDB0000641	guanidinoacetate	HMDB0000128	bioa_006	GCST90200384	10:64798306-65565800	0.0687147688160344	0.608311902187418	0.91006245477889
MR-PCA	glutamine	HMDB0000641	guanidinoacetate	HMDB0000128	bioa_006	GCST90200384	10:99109412-99609412	-0.0763330817476343	0.241209069220655	0.751653193757434
MR-PCA	glutamine	HMDB0000641	guanidinoacetate	HMDB0000128	bioa_006	GCST90200384	12:46679007-47711183	0.623732606351077	0.226706804082899	0.0059363909721809
MR-PCA	glutamine	HMDB0000641	guanidinoacetate	HMDB0000128	bioa_006	GCST90200384	12:56615040-57375879	-0.003424243278116	0.0931700218580009	0.970682244824146
MR-PCA	glutamine	HMDB0000641	guanidinoacetate	HMDB0000128	bioa_006	GCST90200384	12:59344212-60165849	0.567478998366101	0.322803508252136	0.0787525533614592
MR-PCA	glutamine	HMDB0000641	guanidinoacetate	HMDB0000128	bioa_006	GCST90200384	14:100594368-101094368	-1.25324183651248	0.435359409149428	0.0039939737585873
MR-PCA	glutamine	HMDB0000641	guanidinoacetate	HMDB0000128	bioa_006	GCST90200384	15:58477325-58977325	0.757002808277622	0.384601030436165	0.0490357425080534
MR-PCA	tryptophan	HMDB0000929	1,7-dimethylurate	HMDB0011103	GCST90200441	M34400	6:111301079-112053797	0.104508894158656	0.144268529892457	0.468816919422261
MR-PCA	glutamine	HMDB0000641	2-hydroxyglutarate	HMDB0059655	met-d-Gln	GCST90199865	1:213912734-214412734	-0.352880567779421	0.327915154647349	0.281867439799291
MR-PCA	glutamine	HMDB0000641	2-hydroxyglutarate	HMDB0059655	met-d-Gln	GCST90199865	2:26939063-28767861	-0.0101428985874068	0.234613936233087	0.965516362529385
MR-PCA	glutamine	HMDB0000641	2-hydroxyglutarate	HMDB0059655	met-d-Gln	GCST90199865	2:190998205-192033792	0.267347912008474	0.245730847826125	0.276608133326524
MR-PCA	glutamine	HMDB0000641	2-hydroxyglutarate	HMDB0059655	met-d-Gln	GCST90199865	2:211168890-211668890	0.186394910531703	0.365863705456279	0.610426022915615
MR-PCA	glutamine	HMDB0000641	2-hydroxyglutarate	HMDB0059655	met-d-Gln	GCST90199865	3:38941335-39441335	0.128311037500022	0.528334391432536	0.808114224030729
MR-PCA	glutamine	HMDB0000641	2-hydroxyglutarate	HMDB0059655	met-d-Gln	GCST90199865	3:52085887-52937605	-0.319352740571799	0.528265914311046	0.545491144587265
MR-PCA	glutamine	HMDB0000641	2-hydroxyglutarate	HMDB0059655	met-d-Gln	GCST90199865	3:121763465-122263465	-0.409282501344717	0.474326825281791	0.388208815024156
MR-PCA	glutamine	HMDB0000641	2-hydroxyglutarate	HMDB0059655	met-d-Gln	GCST90199865	3:159689586-160441236	0.183754796875063	0.347642641852462	0.597101130040985
MR-PCA	glutamine	HMDB0000641	2-hydroxyglutarate	HMDB0059655	met-d-Gln	GCST90199865	4:17991903-18491903	0.228379656948069	0.382994255579425	0.550974513055605
MR-PCA	glutamine	HMDB0000641	2-hydroxyglutarate	HMDB0059655	met-d-Gln	GCST90199865	5:55611894-56111894	0.941896051409413	0.350464207972431	0.0071974654335035
MR-PCA	glutamine	HMDB0000641	2-hydroxyglutarate	HMDB0059655	met-d-Gln	GCST90199865	5:127968645-128468645	-0.588623523007185	0.479607779395525	0.219709154219425
MR-PCA	glutamine	HMDB0000641	2-hydroxyglutarate	HMDB0059655	met-d-Gln	GCST90199865	5:174698943-175198943	-0.477935040035891	0.294032396731093	0.10406665095323
MR-PCA	glutamine	HMDB0000641	2-hydroxyglutarate	HMDB0059655	met-d-Gln	GCST90199865	6:20425792-20925792	-0.595304834707923	0.465764297761409	0.20120547520213
MR-PCA	glutamine	HMDB0000641	2-hydroxyglutarate	HMDB0059655	met-d-Gln	GCST90199865	6:56020405-56520405	0.70896142427861	0.500101814319768	0.156297596383147
MR-PCA	glutamine	HMDB0000641	2-hydroxyglutarate	HMDB0059655	met-d-Gln	GCST90199865	6:126492728-127693092	-0.0471320426741923	0.331824821034664	0.887049255365737
MR-PCA	glutamine	HMDB0000641	2-hydroxyglutarate	HMDB0059655	met-d-Gln	GCST90199865	6:131635614-132135614	-0.218244870147119	0.427960309033825	0.610075833226344
MR-PCA	glutamine	HMDB0000641	2-hydroxyglutarate	HMDB0059655	met-d-Gln	GCST90199865	7:1635600-2135600	0.332296411466791	0.645338904426763	0.606610545698609
MR-PCA	glutamine	HMDB0000641	2-hydroxyglutarate	HMDB0059655	met-d-Gln	GCST90199865	7:72772933-73272933	0.337023411810204	0.303048124861401	0.266090060852296
MR-PCA	glutamine	HMDB0000641	2-hydroxyglutarate	HMDB0059655	met-d-Gln	GCST90199865	8:17124777-17669461	-0.217596452577525	0.299289815034324	0.467199844778542
MR-PCA	glutamine	HMDB0000641	2-hydroxyglutarate	HMDB0059655	met-d-Gln	GCST90199865	8:126231747-126731747	-0.256205153010493	0.4027445589718	0.524679950448663
MR-PCA	glutamine	HMDB0000641	2-hydroxyglutarate	HMDB0059655	met-d-Gln	GCST90199865	9:4040541-4540541	-0.0489898303856602	0.338209717456643	0.884828947444614
MR-PCA	glutamine	HMDB0000641	2-hydroxyglutarate	HMDB0059655	met-d-Gln	GCST90199865	9:21884172-22384172	0.0671893694799439	0.384082926729513	0.861131071017584
MR-PCA	glutamine	HMDB0000641	2-hydroxyglutarate	HMDB0059655	met-d-Gln	GCST90199865	10:22676227-23176227	-0.0625269645897456	0.565585594029508	0.911971127387223
MR-PCA	glutamine	HMDB0000641	2-hydroxyglutarate	HMDB0059655	met-d-Gln	GCST90199865	10:98828483-99609412	-0.269787064572244	0.196354284257022	0.169447567256288
MR-PCA	glutamine	HMDB0000641	2-hydroxyglutarate	HMDB0059655	met-d-Gln	GCST90199865	10:114535278-115035278	0.0746912240468394	0.502772476814754	0.881901866275832
MR-PCA	glutamine	HMDB0000641	2-hydroxyglutarate	HMDB0059655	met-d-Gln	GCST90199865	11:8005408-8505408	0.141787460186787	0.257738885656721	0.582236685495036
MR-PCA	glutamine	HMDB0000641	2-hydroxyglutarate	HMDB0059655	met-d-Gln	GCST90199865	11:73860169-74360169	-0.745756043015304	0.529082179455568	0.158679157686103
MR-PCA	glutamine	HMDB0000641	2-hydroxyglutarate	HMDB0059655	met-d-Gln	GCST90199865	12:4051876-4551876	-0.38427438255361	0.371340612173888	0.300748339051314
MR-PCA	glutamine	HMDB0000641	2-hydroxyglutarate	HMDB0059655	met-d-Gln	GCST90199865	12:46377388-47736079	-0.0989883447372511	0.210775097041957	0.638612485098481
MR-PCA	glutamine	HMDB0000641	2-hydroxyglutarate	HMDB0059655	met-d-Gln	GCST90199865	12:55949170-57674145	0.0594159859678349	0.0822293837650406	0.469947840745678
MR-PCA	glutamine	HMDB0000641	2-hydroxyglutarate	HMDB0059655	met-d-Gln	GCST90199865	12:57753270-58582050	-0.340546031739865	0.282654211856119	0.228274731441365
MR-PCA	glutamine	HMDB0000641	2-hydroxyglutarate	HMDB0059655	met-d-Gln	GCST90199865	12:59330993-60240767	0.0512705020190907	0.267957620278184	0.848260712765248
MR-PCA	glutamine	HMDB0000641	2-hydroxyglutarate	HMDB0059655	met-d-Gln	GCST90199865	14:21242229-21782312	-0.157233661662368	0.220289009072387	0.475375096572812
MR-PCA	glutamine	HMDB0000641	2-hydroxyglutarate	HMDB0059655	met-d-Gln	GCST90199865	14:74940531-75440531	0.347415300155714	0.488433850153972	0.476908115395346
MR-PCA	glutamine	HMDB0000641	2-hydroxyglutarate	HMDB0059655	met-d-Gln	GCST90199865	14:94594947-95094947	0.0570368951416573	0.315434388010222	0.856508741956909
MR-PCA	glutamine	HMDB0000641	2-hydroxyglutarate	HMDB0059655	met-d-Gln	GCST90199865	14:100545139-101045139	0.123465876526884	0.398222071018624	0.756528427133753
MR-PCA	glutamine	HMDB0000641	2-hydroxyglutarate	HMDB0059655	met-d-Gln	GCST90199865	16:70118909-70618909	-0.785630472968801	0.517670128934388	0.12910830616681
MR-PCA	glutamine	HMDB0000641	2-hydroxyglutarate	HMDB0059655	met-d-Gln	GCST90199865	17:6935779-7435779	-0.542800642106998	0.330116629366911	0.100120585914396
MR-PCA	glutamine	HMDB0000641	2-hydroxyglutarate	HMDB0059655	met-d-Gln	GCST90199865	17:25345818-25845818	-0.261424658522841	0.448985244594488	0.560393799159506
MR-PCA	glutamine	HMDB0000641	2-hydroxyglutarate	HMDB0059655	met-d-Gln	GCST90199865	18:31306350-31806350	0.487154032278839	0.510114992057941	0.339583432103269
MR-PCA	glutamine	HMDB0000641	2-hydroxyglutarate	HMDB0059655	met-d-Gln	GCST90199865	22:44074730-44574730	-0.0858946956667546	0.435406426680059	0.843612534599001
MR-PCA	5-oxoproline	HMDB0000267	glutamate	HMDB0000148	GCST90200280	GCST90200412	8:144861615-145802337	-0.0113321807337154	0.0344514036941599	0.742206831625764
MR-PCA	5-oxoproline	HMDB0000267	glutamate	HMDB0000148	GCST90200280	GCST90200412	12:56615338-57115338	-0.110996837658201	0.105891718025984	0.294541516662339
MR-PCA	5,6-dihydrothymine	HMDB0000079	pantothenate	HMDB0000210	GCST90200339	M01508	22:50721854-51221854	-0.12758337946583	0.148695743712014	0.390883434587489
MR-PCA	acetate	HMDB0000042	citrate	HMDB0000094	met-d-Acetate	GCST90200304	2:27480940-27980940	0.728100883015514	0.479162835670372	0.12862988829703
MR-PCA	acetate	HMDB0000042	citrate	HMDB0000094	met-d-Acetate	GCST90200304	2:136358646-136858646	0.44425531285223	0.566319917869217	0.432770254244206
MR-PCA	acetate	HMDB0000042	citrate	HMDB0000094	met-d-Acetate	GCST90200304	9:4513491-5013491	0.0437867681222224	0.278280770565696	0.874971030553459
MR-PCA	acetate	HMDB0000042	citrate	HMDB0000094	met-d-Acetate	GCST90200304	12:111634608-112523499	0.0545025612705347	0.433102823744828	0.899856929536731
MR-PCA	acetate	HMDB0000042	citrate	HMDB0000094	met-d-Acetate	GCST90200304	12:112590766-113090766	0.420843480907472	0.499059754211341	0.399075931059187
MR-PCA	acetate	HMDB0000042	citrate	HMDB0000094	met-d-Acetate	GCST90200304	15:43683941-44183941	1.88677810934034	0.575862965106638	0.0010512616169243
MR-PCA	acetate	HMDB0000042	citrate	HMDB0000094	met-d-Acetate	GCST90200304	20:23910811-24695002	-0.267302726800613	0.280590761677545	0.340771159915112
MR-PCA	acetate	HMDB0000042	citrate	HMDB0000094	met-d-Acetate	GCST90200304	20:24698737-26432690	0.170682473717223	0.209449612676334	0.415124129710756
MR-PCA	acetate	HMDB0000042	citrate	HMDB0000094	met-d-Acetate	GCST90200304	20:32973832-34017690	-0.76142352062592	0.480987557819395	0.113411884666304
MR-PCA	isoleucine	HMDB0000172	alanine	HMDB0000161	met-d-Ile	met-d-Ala	2:27480940-28253174	1.1082867363353	0.0969534710108578	2.92314788100884e-30
MR-PCA	isoleucine	HMDB0000172	alanine	HMDB0000161	met-d-Ile	met-d-Ala	2:64975088-65475088	-0.344444183225248	0.105492677427425	0.0010942528272549
MR-PCA	isoleucine	HMDB0000172	alanine	HMDB0000161	met-d-Ile	met-d-Ala	2:165251927-165751927	0.660164731807147	0.1286956771953	2.90269988336377e-07
MR-PCA	isoleucine	HMDB0000172	alanine	HMDB0000161	met-d-Ile	met-d-Ala	4:88890833-89475171	-0.45791767996607	0.0522788834925542	1.9675830916951097e-18
MR-PCA	isoleucine	HMDB0000172	alanine	HMDB0000161	met-d-Ile	met-d-Ala	8:76193463-76693463	0.209682409158073	0.118583871618822	0.0770240816287096
MR-PCA	isoleucine	HMDB0000172	alanine	HMDB0000161	met-d-Ile	met-d-Ala	12:56611458-57111458	1.35274785458666	0.0957253512669232	2.42732383369068e-45
MR-PCA	isoleucine	HMDB0000172	alanine	HMDB0000161	met-d-Ile	met-d-Ala	16:69331471-69831471	-0.384434890928283	0.106134859709824	0.0002921804888107
MR-PCA	isoleucine	HMDB0000172	alanine	HMDB0000161	met-d-Ile	met-d-Ala	17:6935779-7435779	0.399757122800687	0.0839142820638776	1.8991048577147e-06
MR-PCA	isoleucine	HMDB0000172	alanine	HMDB0000161	met-d-Ile	met-d-Ala	19:49069664-49569664	-0.0110151240025766	0.0808643468645487	0.891649489380399
MR-PCA	1-methylxanthine	HMDB0010738	3-ureidopropionate	HMDB0000026	GCST90199763	GCST90200283	8:18005709-18505709	0.0197689215163702	0.0561411016287537	0.724741366439315
MR-PCA	1-methylxanthine	HMDB0010738	3-ureidopropionate	HMDB0000026	GCST90199763	GCST90200283	15:74275585-74775585	0.0312324384149118	0.0975253095389988	0.748779149038793
MR-PCA	1-methylxanthine	HMDB0010738	3-ureidopropionate	HMDB0000026	GCST90199763	GCST90200283	15:74777880-75599999	-0.124198590142247	0.0978177398401835	0.204193677205363
MR-PCA	cystathionine	HMDB0000099	serine	HMDB0000187	GCST90200383	GCST90200415	1:70631670-71131670	-0.113751806370807	0.0773252323835795	0.141268771399286
MR-PCA	cystathionine	HMDB0000099	serine	HMDB0000187	GCST90200383	GCST90200415	19:33152807-33652807	-0.15801220054122	0.12858470968945	0.219125484423023
MR-PCA	arginine	HMDB0000517	3-methyl-2-oxobutyrate	HMDB0000019	GCST90200372	M21047	4:77758299-78258299	-0.2365103272301	0.16694709087907	0.156576993178769
MR-PCA	arginine	HMDB0000517	3-methyl-2-oxobutyrate	HMDB0000019	GCST90200372	M21047	6:131644358-132148208	-0.0094209167749018	0.13785055003298	0.94551376942045
MR-PCA	arginine	HMDB0000517	3-methyl-2-oxobutyrate	HMDB0000019	GCST90200372	M21047	10:99896895-100396895	0.122573203767017	0.125260715637583	0.327805016862313
MR-PCA	4-methyl-2-oxopentanoate	HMDB0000695	citrulline	HMDB0000904	M22116	bioa_005	4:88976422-89476422	0.127528548643543	0.0721919268588044	0.0773084959612085
MR-PCA	4-methyl-2-oxopentanoate	HMDB0000695	citrulline	HMDB0000904	M22116	bioa_005	13:48209901-48709901	-0.0119603368890432	0.0889813932849887	0.893075283743689
MR-PCA	creatinine	HMDB0000562	n-palmitoyl-sphingosine (d18:1/16:0)	HMDB0004949	M00513	GCST90200336	7:23845366-24345366	-0.0404649227034655	0.136075921872888	0.766183900005585
MR-PCA	cholesterol	HMDB0000067	histidine	HMDB0000177	M00063	GCST90200377	1:109571511-110071511	-0.149471993768522	0.152254296743321	0.326234878619914
MR-PCA	kynurenine	HMDB0000684	beta-alanine	HMDB0000056	M15140	GCST90200361	8:39556267-40056267	0.147091427199934	0.123003240480981	0.23176143975926
MR-PCA	kynurenine	HMDB0000684	beta-alanine	HMDB0000056	M15140	GCST90200361	12:112341686-113156415	0.24012733804023	0.131762905044394	0.0683912998866
MR-PCA	kynurenine	HMDB0000684	beta-alanine	HMDB0000056	M15140	GCST90200361	16:87628822-88128822	0.117659012533767	0.0788872120668626	0.135834475733669
MR-PCA	n6,n6,n6-trimethyllysine	HMDB0001325	glycine	HMDB0000123	GCST90200344	met-d-Gly	11:64586385-65555309	0.0390594972819818	0.0176167968320319	0.0266112292240056
MR-PCA	n6,n6,n6-trimethyllysine	HMDB0001325	glycine	HMDB0000123	GCST90200344	met-d-Gly	16:67497306-67997306	-0.0468038067194762	0.0366433872047672	0.201503979125088
MR-PCA	isoleucine	HMDB0000172	aspartate	HMDB0000191	bioa_010	bioa_004	2:27480940-27980940	-0.23980822051263	0.179444074073308	0.181420095708964
MR-PCA	isoleucine	HMDB0000172	aspartate	HMDB0000191	bioa_010	bioa_004	4:88976422-89476422	-0.329270379891785	0.112746530305848	0.0034952851312344
MR-PCA	isoleucine	HMDB0000172	aspartate	HMDB0000191	bioa_010	bioa_004	12:56615040-57115040	0.506844743535804	0.269565484228504	0.0600769240633867
MR-PCA	isoleucine	HMDB0000172	aspartate	HMDB0000191	bioa_010	bioa_004	16:70059237-70559237	-0.0209142703690014	0.166898692156182	0.900277209587101
MR-PCA	dimethylglycine	HMDB0000092	2-oxoarginine*	HMDB0004225	GCST90200424	GCST90199903	5:78080227-78832833	-0.0481445066061755	0.0424160261584202	0.256352432241428
MR-PCA	dimethylglycine	HMDB0000092	2-oxoarginine*	HMDB0004225	GCST90200424	GCST90199903	10:103976834-104737382	0.0112468623284578	0.112050354201024	0.920047976761069
MR-PCA	dimethylglycine	HMDB0000092	2-oxoarginine*	HMDB0004225	GCST90200424	GCST90199903	15:76242337-76742337	-0.0188412706559261	0.114447282969173	0.869236492911081
MR-PCA	spermidine	HMDB0001257	hydroxy-n6,n6,n6-trimethyllysine*	HMDB01422	GCST90200423	GCST90200240	1:247789451-248289451	0.086484694603971	0.0846359440267984	0.306854947394554
MR-PCA	2-hydroxyphenylacetate	HMDB0000669	serine	HMDB0000187	GCST90200369	GCST90200415	9:131329579-131829579	0.047422217828474	0.0882428401083248	0.590987308525636
MR-PCA	2-hydroxyphenylacetate	HMDB0000669	serine	HMDB0000187	GCST90200369	GCST90200415	12:122051275-122551275	-0.0127910679400062	0.107382670189475	0.905182910363476
MR-PCA	mannose	HMDB0000169	leucine	HMDB0000687	M00584	bioa_011	2:27182547-28770083	-0.140103481571427	0.016569383424846	2.77741631865208e-17
MR-PCA	citrate	HMDB0000094	tyrosine	HMDB0000158	GCST90200304	met-d-Tyr	5:14503745-15117020	0.0079158721640939	0.0198918439910094	0.690670272174632
MR-PCA	citrate	HMDB0000094	tyrosine	HMDB0000158	GCST90200304	met-d-Tyr	17:6357018-6961881	0.0527254426090518	0.018255811805318	0.0038752044236965
MR-PCA	citrate	HMDB0000094	tyrosine	HMDB0000158	GCST90200304	met-d-Tyr	22:19003274-19503274	0.0168871038337371	0.0239214301912629	0.480225206499133
MR-PCA	alpha-aminoadipic acid	HMDB0000510	5-methylthioadenosine (mta)	HMDB0001173	bioa_025	GCST90200359	3:2996317-3496317	0.112483408739066	0.107773392662857	0.296622840772448
MR-PCA	alpha-aminoadipic acid	HMDB0000510	5-methylthioadenosine (mta)	HMDB0001173	bioa_025	GCST90200359	5:36380209-36880209	0.0600703958466299	0.105544904689786	0.569257477896811
MR-PCA	tyrosine	HMDB0000158	lactate	HMDB0000190	M01299	M00527	1:154514715-155014715	-0.0969186129561305	0.14633136393076	0.507764305312642
MR-PCA	tyrosine	HMDB0000158	lactate	HMDB0000190	M01299	M00527	6:111242119-112061922	0.0181611851881571	0.130923692291738	0.889674729362197
MR-PCA	tyrosine	HMDB0000158	lactate	HMDB0000190	M01299	M00527	16:71357384-72149586	-0.097157155095206	0.130333397064032	0.455999150815704
MR-PCA	glycerophosphorylcholine (gpc)	HMDB0000086	myo-inositol	HMDB0000211	GCST90199629	GCST90200401	1:40156715-40656715	0.0775683606544624	0.117219883598575	0.508141829928555
MR-PCA	2-oxoarginine*	HMDB0004225	kynurenine	HMDB0000684	GCST90199903	M15140	4:102938709-103438709	-0.0092648725674681	0.168906256599417	0.956256247344431
MR-PCA	2-oxoarginine*	HMDB0004225	kynurenine	HMDB0000684	GCST90199903	M15140	6:160310824-160819068	-0.038817238495655	0.096337445862363	0.686999786384417
MR-PCA	glutamate	HMDB0000148	sphinganine-1-phosphate	HMDB0001383	GCST90200412	GCST90199845	5:36388589-36888589	0.130460009090227	0.0854648978486441	0.12689167261737
MR-PCA	adenosine	HMDB0000050	mannose	HMDB0000169	M00555	M00584	1:109564880-110064880	-0.316003780929712	0.143491824568183	0.027648190095323
MR-PCA	adenosine	HMDB0000050	mannose	HMDB0000169	M00555	M00584	6:96128415-96628415	0.620276803387687	0.258524592466554	0.0164266676946344
MR-PCA	leucine	HMDB0000687	serine	HMDB0000187	M00060	GCST90200415	4:88976422-89476422	-0.130612524599167	0.10498607342601	0.213465037162227
MR-PCA	leucine	HMDB0000687	serine	HMDB0000187	M00060	GCST90200415	6:45295851-45795851	-0.0722570024943896	0.181820063605411	0.691065584408992
MR-PCA	dimethylglycine	HMDB0000092	3-methyl-2-oxovalerate	HMDB0000491	GCST90200424	GCST90199631	5:78080227-78832833	0.0009379862993501	0.0423284840359651	0.982320568357318
MR-PCA	dimethylglycine	HMDB0000092	3-methyl-2-oxovalerate	HMDB0000491	GCST90200424	GCST90199631	10:103976834-104737382	0.0013746173102189	0.111819774077977	0.990191732063126
MR-PCA	dimethylglycine	HMDB0000092	3-methyl-2-oxovalerate	HMDB0000491	GCST90200424	GCST90199631	15:76242337-76742337	-0.0779867619420142	0.114208192769132	0.494703305076878
MR-PCA	sulfate*	HMDB01448	1-methylurate	HMDB0003099	GCST90199896	M34395	7:122557611-123057611	0.0981891890847881	0.223301621147786	0.660143158449555
MR-PCA	tyrosine	HMDB0000158	inosine 5'-monophosphate (imp)	HMDB0000175	M01299	GCST90200395	1:154514715-155014715	-0.10084143064878	0.192156503919261	0.599730562610863
MR-PCA	tyrosine	HMDB0000158	inosine 5'-monophosphate (imp)	HMDB0000175	M01299	GCST90200395	6:111242119-112061922	0.0870479787307327	0.15718053876794	0.579709647793766
MR-PCA	tyrosine	HMDB0000158	inosine 5'-monophosphate (imp)	HMDB0000175	M01299	GCST90200395	16:71357384-72149586	-0.0169049579421497	0.163875732724054	0.917838226452918
MR-PCA	3-aminoisobutyrate	HMDB0002166	glycerol	HMDB0000131	GCST90200310	GCST90200325	3:66115384-66615384	0.207730861236551	0.153823899035457	0.176872980517815
MR-PCA	3-aminoisobutyrate	HMDB0002166	glycerol	HMDB0000131	GCST90200310	GCST90200325	5:34511619-35593952	-0.0117136131176735	0.0264340240252607	0.657674332252587
MR-PCA	3-aminoisobutyrate	HMDB0002166	glycerol	HMDB0000131	GCST90200310	GCST90200325	5:35822024-36322024	0.111539714872931	0.0855738284562304	0.192427124204039
MR-PCA	3-aminoisobutyrate	HMDB0002166	glycerol	HMDB0000131	GCST90200310	GCST90200325	12:89320-602261	-0.0271984018464515	0.0703140676949667	0.69889458520307
MR-PCA	2-aminobutyrate	HMDB0000452	cortisol	HMDB0000063	GCST90200305	GCST90200378	2:64970910-65470910	0.0992982879961837	0.0834472881103546	0.234065161451141
MR-PCA	2-aminobutyrate	HMDB0000452	cortisol	HMDB0000063	GCST90200305	GCST90200378	4:88993818-89493818	0.157697454688044	0.113606347804398	0.165105301353823
MR-PCA	tyrosine	HMDB0000158	7-methylxanthine	HMDB0001991	M01299	GCST90199754	1:154514715-155014715	-0.0778540047782017	0.146148524354813	0.594238017091286
MR-PCA	tyrosine	HMDB0000158	7-methylxanthine	HMDB0001991	M01299	GCST90199754	6:111242119-112061922	-0.0979671381724252	0.119543393484142	0.412494870247983
MR-PCA	tyrosine	HMDB0000158	7-methylxanthine	HMDB0001991	M01299	GCST90199754	16:71357384-72149586	-0.0877078042041621	0.124636279433785	0.481613351488682
MR-PCA	acetoacetate	HMDB0000060	alanine	HMDB0000161	met-d-Acetoacetate	met-d-Ala	1:230046470-230546470	-0.358306238972293	0.103387413951103	0.0005289200213692
MR-PCA	acetoacetate	HMDB0000060	alanine	HMDB0000161	met-d-Acetoacetate	met-d-Ala	5:41395751-42449922	-0.237049214017517	0.0892244028281919	0.0078891943096786
MR-PCA	acetoacetate	HMDB0000060	alanine	HMDB0000161	met-d-Acetoacetate	met-d-Ala	6:166525103-167025103	-0.013109221291587	0.0792872934118666	0.868677764354938
MR-PCA	acetoacetate	HMDB0000060	alanine	HMDB0000161	met-d-Acetoacetate	met-d-Ala	8:8933102-9433102	0.160967205707894	0.115698339032004	0.164144674193775
MR-PCA	acetoacetate	HMDB0000060	alanine	HMDB0000161	met-d-Acetoacetate	met-d-Ala	10:113686244-114186244	-0.278965171347865	0.104984204450732	0.007879013800767
MR-PCA	acetoacetate	HMDB0000060	alanine	HMDB0000161	met-d-Acetoacetate	met-d-Ala	11:116373213-116873213	-0.248719660512123	0.0880074152697942	0.0047115368978815
MR-PCA	acetoacetate	HMDB0000060	alanine	HMDB0000161	met-d-Acetoacetate	met-d-Ala	12:122333527-122833527	-0.890994072685182	0.123642238995618	5.75233703610492e-13
MR-PCA	citrate	HMDB0000094	citrate	HMDB0000094	M01564	met-d-Citrate	5:14625868-15125868	0.832028935779482	0.0337365442604894	2.6998659281786797e-134
MR-PCA	citrate	HMDB0000094	citrate	HMDB0000094	M01564	met-d-Citrate	9:84927464-85427464	0.0537798720209797	0.0360867684694334	0.136147113356992
MR-PCA	citrate	HMDB0000094	citrate	HMDB0000094	M01564	met-d-Citrate	17:6345930-6933878	0.887406985467216	0.0218075668417124	0.0
MR-PCA	citrate	HMDB0000094	citrate	HMDB0000094	M01564	met-d-Citrate	22:18904608-19404608	0.726901903711695	0.0402428863020213	6.249102495413691e-73
MR-PCA	docosahexaenoate (dha; 22:6n3)	HMDB0002183	ornithine	HMDB0000214	GCST90199651	bioa_014	11:61376206-61876206	-0.0808098615809859	0.0686826164697788	0.239367436298929
MR-PCA	glycine	HMDB0000123	alpha-ketobutyrate	HMDB0000005	GCST90200707	GCST90200438	1:75967169-76467169	-0.486208258984643	0.141740884774387	0.0006030004572702
MR-PCA	glycine	HMDB0000123	alpha-ketobutyrate	HMDB0000005	GCST90200707	GCST90200438	2:211036896-212058697	0.0326631768283607	0.0297384040239587	0.272051675275967
MR-PCA	glycine	HMDB0000123	alpha-ketobutyrate	HMDB0000005	GCST90200707	GCST90200438	3:125659669-126159669	-0.174241295506375	0.0893587711489547	0.0511872018200002
MR-PCA	glycine	HMDB0000123	alpha-ketobutyrate	HMDB0000005	GCST90200707	GCST90200438	9:6290540-6790540	-0.0363977918366075	0.0946191786003628	0.700476972086034
MR-PCA	caffeine	HMDB0001847	alpha-ketoglutaramate*	HMDB0001552	GCST90200436	GCST90199885	15:56384745-56884745	-0.0256506574309944	0.110445141397394	0.816345438740987
MR-PCA	caffeine	HMDB0001847	alpha-ketoglutaramate*	HMDB0001552	GCST90200436	GCST90199885	15:57044800-57544800	-0.0781682391893301	0.127698779298417	0.540451825884981
MR-PCA	ornithine	HMDB0000214	threonine	HMDB0000167	bioa_014	GCST90200432	2:219037276-219805573	0.185749239068846	0.266284851998839	0.485453396267675
MR-PCA	ornithine	HMDB0000214	threonine	HMDB0000167	bioa_014	GCST90200432	4:144415809-145209327	0.511664138795343	0.290099207773692	0.0777731145074969
MR-PCA	ornithine	HMDB0000214	threonine	HMDB0000167	bioa_014	GCST90200432	6:131638147-132138147	0.206156469730212	0.236583200472601	0.38354070263827
MR-PCA	ornithine	HMDB0000214	threonine	HMDB0000167	bioa_014	GCST90200432	10:97138162-97638162	-0.195982124624923	0.286322385303895	0.493671721188598
MR-PCA	ornithine	HMDB0000214	threonine	HMDB0000167	bioa_014	GCST90200432	12:46964292-47464292	1.1719128312622	0.211203016704182	2.8771852716665e-08
MR-PCA	ornithine	HMDB0000214	threonine	HMDB0000167	bioa_014	GCST90200432	12:132819894-133319894	0.887566538333632	0.297766988854391	0.0028755103870827
MR-PCA	ornithine	HMDB0000214	threonine	HMDB0000167	bioa_014	GCST90200432	19:12789284-13289284	0.0978408298806764	0.257504549364323	0.703976833573623
MR-PCA	uridine	HMDB0000296	phenylalanine	HMDB0000159	M00606	bioa_016	1:20665172-21165172	-0.0447030064411789	0.0480005315848251	0.351697202063433
MR-PCA	uridine	HMDB0000296	phenylalanine	HMDB0000159	M00606	bioa_016	7:47852911-48352911	0.0447643232778777	0.0448238191736544	0.317953283045854
MR-PCA	uridine	HMDB0000296	phenylalanine	HMDB0000159	M00606	bioa_016	22:50721752-51221752	-0.0332871610087691	0.0338090260030574	0.324838118372085
MR-PCA	sphingosine 1-phosphate	HMDB0000277	5-oxoproline	HMDB0000267	GCST90199657	M01494	17:74160792-74684003	0.114291644041718	0.132372840777351	0.387913704250094
MR-PCA	arachidonate (20:4n6)	HMDB0001043	eicosapentaenoate (epa; 20:5n3)	HMDB0001999	GCST90200358	M18467	11:61052244-62029047	0.505649278162768	0.0518886452247106	1.93983759032161e-22
MR-PCA	hypoxanthine	HMDB0000157	sphingosine 1-phosphate	HMDB0000277	M03127	GCST90199657	6:16038192-16538192	0.160999019980468	0.109346862525867	0.140921039155773
MR-PCA	creatinine	HMDB0000562	methionine sulfoxide	HMDB0002005	bioa_026	GCST90199625	1:109627506-110127506	-0.948949382910748	0.448675333915667	0.0344297475396881
MR-PCA	creatinine	HMDB0000562	methionine sulfoxide	HMDB0002005	bioa_026	GCST90199625	2:73467567-73967567	0.0300497473847719	0.564707506083931	0.957562244542065
MR-PCA	creatinine	HMDB0000562	methionine sulfoxide	HMDB0002005	bioa_026	GCST90199625	2:121056440-121556440	0.345810018407994	0.458733204839839	0.450947162001636
MR-PCA	creatinine	HMDB0000562	methionine sulfoxide	HMDB0002005	bioa_026	GCST90199625	2:211315692-211815692	-0.0341881371128608	0.382057542381805	0.928697060734675
MR-PCA	creatinine	HMDB0000562	methionine sulfoxide	HMDB0002005	bioa_026	GCST90199625	2:217404869-217904869	-0.458712995127838	0.402181182295234	0.254051801835506
MR-PCA	creatinine	HMDB0000562	methionine sulfoxide	HMDB0002005	bioa_026	GCST90199625	4:77118847-77618847	0.257084726102397	0.329783741357887	0.435652563558622
MR-PCA	creatinine	HMDB0000562	methionine sulfoxide	HMDB0002005	bioa_026	GCST90199625	5:39171736-39671736	0.243868837946479	0.497615269113156	0.624080778276378
MR-PCA	creatinine	HMDB0000562	methionine sulfoxide	HMDB0002005	bioa_026	GCST90199625	5:67795622-68295622	0.146399417212059	0.399001304132745	0.713682695761428
MR-PCA	creatinine	HMDB0000562	methionine sulfoxide	HMDB0002005	bioa_026	GCST90199625	5:176567143-177067143	-0.304553215125208	0.372869289811098	0.414052574672733
MR-PCA	creatinine	HMDB0000562	methionine sulfoxide	HMDB0002005	bioa_026	GCST90199625	6:43564625-44064625	0.571378920413175	0.415047331098273	0.168617494260479
MR-PCA	creatinine	HMDB0000562	methionine sulfoxide	HMDB0002005	bioa_026	GCST90199625	6:160442375-160942375	0.560466544899598	0.292996201657784	0.0557634293235891
MR-PCA	creatinine	HMDB0000562	methionine sulfoxide	HMDB0002005	bioa_026	GCST90199625	7:77297198-77797198	-0.271022820892493	0.518741097592723	0.60134828225896
MR-PCA	creatinine	HMDB0000562	methionine sulfoxide	HMDB0002005	bioa_026	GCST90199625	7:151157801-151657801	0.421775294182465	0.380663004375314	0.267861038368491
MR-PCA	creatinine	HMDB0000562	methionine sulfoxide	HMDB0002005	bioa_026	GCST90199625	8:23501151-24001151	-0.186076538749289	0.509457080363383	0.714928694929079
MR-PCA	creatinine	HMDB0000562	methionine sulfoxide	HMDB0002005	bioa_026	GCST90199625	11:30518678-31018678	-0.326535109986062	0.48924639312942	0.504500915436032
MR-PCA	creatinine	HMDB0000562	methionine sulfoxide	HMDB0002005	bioa_026	GCST90199625	15:45399813-46200138	0.212615362034764	0.236176522188655	0.367992972274091
MR-PCA	creatinine	HMDB0000562	methionine sulfoxide	HMDB0002005	bioa_026	GCST90199625	15:75279182-75779182	0.0726453954821387	0.520075209065841	0.888910868868107
MR-PCA	creatinine	HMDB0000562	methionine sulfoxide	HMDB0002005	bioa_026	GCST90199625	15:75910951-76410951	0.424286019207519	0.438041995582955	0.332746464384428
MR-PCA	creatinine	HMDB0000562	methionine sulfoxide	HMDB0002005	bioa_026	GCST90199625	16:20117645-20617645	0.578872131222226	0.409968829550942	0.157952730704301
MR-PCA	creatinine	HMDB0000562	methionine sulfoxide	HMDB0002005	bioa_026	GCST90199625	17:37370347-37870347	-0.238761417715239	0.510286087242831	0.639858125132997
MR-PCA	creatinine	HMDB0000562	methionine sulfoxide	HMDB0002005	bioa_026	GCST90199625	17:58724447-59700441	0.125131839718842	0.438754334712911	0.775492485764833
MR-PCA	creatinine	HMDB0000562	methionine sulfoxide	HMDB0002005	bioa_026	GCST90199625	19:33119611-33619611	-0.0505988140076861	0.414886029695396	0.902932006930119
MR-PCA	creatinine	HMDB0000562	methionine sulfoxide	HMDB0002005	bioa_026	GCST90199625	22:40650077-41150077	-0.395329345286327	0.461326675043596	0.391477967833768
MR-PCA	1-methylurate	HMDB0003099	glycerophosphoethanolamine	HMDB0000114	M34395	GCST90199808	8:18010431-18510431	-0.0965550819837215	0.0830389317389553	0.24492330448715
MR-PCA	choline	HMDB0000097	oleate (18:1n9)	HMDB0000207	GCST90200327	M01359	17:17175631-17675631	0.0066100306768266	0.124011291544167	0.957491409960251
MR-PCA	1-(1-enyl-stearoyl)-2-arachidonoyl-gpe (p-18:0/20:4)*	HMDB0005779	histidine	HMDB0000177	GCST90200058	M00059	11:61307803-62000560	0.0167058218924205	0.0590528195689736	0.777256360398801
MR-PCA	leucine	HMDB0000687	4-methyl-2-oxopentanoate	HMDB0000695	met-d-Leu	GCST90199655	2:27480940-28253616	1.20470508055945	0.368453395059582	0.0010768947468416
MR-PCA	leucine	HMDB0000687	4-methyl-2-oxopentanoate	HMDB0000695	met-d-Leu	GCST90199655	2:64975088-65475088	-0.0389010007187526	0.408571399975928	0.924146243129311
MR-PCA	leucine	HMDB0000687	4-methyl-2-oxopentanoate	HMDB0000695	met-d-Leu	GCST90199655	2:165251927-165751927	0.723603407958058	0.434056562168513	0.0955001500154962
MR-PCA	leucine	HMDB0000687	4-methyl-2-oxopentanoate	HMDB0000695	met-d-Leu	GCST90199655	4:86953335-87453335	0.352161725460349	0.362778948065523	0.33168094004162
MR-PCA	leucine	HMDB0000687	4-methyl-2-oxopentanoate	HMDB0000695	met-d-Leu	GCST90199655	4:87663610-88163610	0.261792727966282	0.394253750677702	0.506676938415314
MR-PCA	leucine	HMDB0000687	4-methyl-2-oxopentanoate	HMDB0000695	met-d-Leu	GCST90199655	4:88670985-89475171	0.995578039338781	0.131195381325758	3.23594032797182e-14
MR-PCA	leucine	HMDB0000687	4-methyl-2-oxopentanoate	HMDB0000695	met-d-Leu	GCST90199655	8:76204025-76704025	-0.16446594714237	0.404416170893557	0.684246702873513
MR-PCA	leucine	HMDB0000687	4-methyl-2-oxopentanoate	HMDB0000695	met-d-Leu	GCST90199655	12:56220625-57115338	0.325706841574929	0.283615742156836	0.250799802614499
MR-PCA	leucine	HMDB0000687	4-methyl-2-oxopentanoate	HMDB0000695	met-d-Leu	GCST90199655	16:69315747-70908300	0.256427418801992	0.22741332353316	0.259496030104618
MR-PCA	leucine	HMDB0000687	4-methyl-2-oxopentanoate	HMDB0000695	met-d-Leu	GCST90199655	16:71899923-72399923	-0.0350368059721877	0.337503064096417	0.917318689365815
MR-PCA	leucine	HMDB0000687	4-methyl-2-oxopentanoate	HMDB0000695	met-d-Leu	GCST90199655	17:6935779-7435779	0.859720458615694	0.308086738120445	0.005262437011573
MR-PCA	leucine	HMDB0000687	4-methyl-2-oxopentanoate	HMDB0000695	met-d-Leu	GCST90199655	19:49054215-49554215	0.231377191252697	0.309090204088306	0.454113421067936
MR-PCA	glycerophosphorylcholine (gpc)	HMDB0000086	uridine	HMDB0000296	GCST90199629	M00606	1:40156715-40656715	-0.364768406942111	0.148954034029183	0.0143306918461363
MR-PCA	isoleucine	HMDB0000172	phenylethylamine	HMDB0012275	met-d-Ile	bioa_015	2:27480940-28253174	-0.292794219958308	0.328508741648021	0.372777426545909
MR-PCA	isoleucine	HMDB0000172	phenylethylamine	HMDB0012275	met-d-Ile	bioa_015	2:165251927-165751927	-0.256599628641064	0.469056219333831	0.58434083165992
MR-PCA	isoleucine	HMDB0000172	phenylethylamine	HMDB0012275	met-d-Ile	bioa_015	4:88890833-89475171	-0.143453297278602	0.17215984770726	0.404700132450087
MR-PCA	isoleucine	HMDB0000172	phenylethylamine	HMDB0012275	met-d-Ile	bioa_015	8:76193463-76693463	-0.13991740898033	0.460596976796649	0.761300038279883
MR-PCA	isoleucine	HMDB0000172	phenylethylamine	HMDB0012275	met-d-Ile	bioa_015	12:56611458-57111458	0.0737480784752771	0.371098535594696	0.842474658482959
MR-PCA	isoleucine	HMDB0000172	phenylethylamine	HMDB0012275	met-d-Ile	bioa_015	16:69331471-69831471	-0.202222857371665	0.3499514131167	0.563358770580679
MR-PCA	isoleucine	HMDB0000172	phenylethylamine	HMDB0012275	met-d-Ile	bioa_015	16:69865519-70914672	-0.328240892886884	0.289712470231657	0.257219088768654
MR-PCA	isoleucine	HMDB0000172	phenylethylamine	HMDB0012275	met-d-Ile	bioa_015	17:6935779-7435779	0.130187214240201	0.322519431985104	0.686464991686459
MR-PCA	isoleucine	HMDB0000172	phenylethylamine	HMDB0012275	met-d-Ile	bioa_015	19:49069664-49569664	0.211196495487803	0.286902732244863	0.461654159483204
MR-PCA	histidine	HMDB0000177	isoleucine	HMDB0000172	bioa_009	met-d-Ile	2:27492603-27992603	-1.03020795860468	0.0967583350106241	1.79636537264722e-26
MR-PCA	histidine	HMDB0000177	isoleucine	HMDB0000172	bioa_009	met-d-Ile	2:211331245-211831245	0.140176195716901	0.095616474856543	0.142641324731515
MR-PCA	histidine	HMDB0000177	isoleucine	HMDB0000172	bioa_009	met-d-Ile	3:186208322-186708322	0.0830791297880485	0.0818330324568642	0.309997483021796
MR-PCA	histidine	HMDB0000177	isoleucine	HMDB0000172	bioa_009	met-d-Ile	4:186893802-187393802	0.000213446330566	0.0648546295965222	0.997374046766903
MR-PCA	histidine	HMDB0000177	isoleucine	HMDB0000172	bioa_009	met-d-Ile	8:145389726-145889726	-0.358606306829548	0.138234045549084	0.0094812222141891
MR-PCA	histidine	HMDB0000177	isoleucine	HMDB0000172	bioa_009	met-d-Ile	9:135904304-136404304	-0.269946029880342	0.109306558856082	0.0135255379485446
MR-PCA	histidine	HMDB0000177	isoleucine	HMDB0000172	bioa_009	met-d-Ile	12:56615040-57115040	0.840631271060148	0.104469828489957	8.50968956395628e-16
MR-PCA	histidine	HMDB0000177	isoleucine	HMDB0000172	bioa_009	met-d-Ile	12:96083535-96730076	-0.045622777395375	0.0400699136745997	0.254878633624238
MR-PCA	histidine	HMDB0000177	isoleucine	HMDB0000172	bioa_009	met-d-Ile	14:21229605-21729605	0.0294607667757365	0.0610883178366833	0.629617600567521
MR-PCA	histidine	HMDB0000177	isoleucine	HMDB0000172	bioa_009	met-d-Ile	15:58473939-58973939	0.240567479117799	0.0971627400834563	0.0132892173389792
MR-PCA	n-acetylglucosaminylasparagine	HMDB0000489	threonine	HMDB0000167	GCST90200316	GCST90200432	4:178111987-178611987	-0.00638334295164	0.0905163562316456	0.943778643706728
MR-PCA	n-acetylglucosaminylasparagine	HMDB0000489	threonine	HMDB0000167	GCST90200316	GCST90200432	6:167457759-167966043	-0.053566147827141	0.0362206832410076	0.13917162352265
MR-PCA	n-acetylglucosaminylasparagine	HMDB0000489	threonine	HMDB0000167	GCST90200316	GCST90200432	14:94594947-95094947	-0.147354838850311	0.084165374547028	0.079984254357729
MR-PCA	n-acetylglucosaminylasparagine	HMDB0000489	threonine	HMDB0000167	GCST90200316	GCST90200432	17:64055051-64555051	-0.0225700686920373	0.0923832769388546	0.806991491125474
MR-PCA	lactate	HMDB0000190	acetate	HMDB0000042	met-d-Lactate	met-d-Acetate	2:27348097-28101918	-0.786961167541086	0.128607036263899	9.409683482535291e-10
MR-PCA	lactate	HMDB0000190	acetate	HMDB0000042	met-d-Lactate	met-d-Acetate	6:135171067-135671067	-0.306118574284322	0.103625474519096	0.0031359649611733
MR-PCA	lactate	HMDB0000190	acetate	HMDB0000042	met-d-Lactate	met-d-Acetate	8:106333124-106833124	-0.647312833664984	0.14685791401944	1.04450455906495e-05
MR-PCA	lactate	HMDB0000190	acetate	HMDB0000042	met-d-Lactate	met-d-Acetate	9:4513176-5186407	-0.500279283210493	0.0713403974665537	2.33985538986573e-12
MR-PCA	lactate	HMDB0000190	acetate	HMDB0000042	met-d-Lactate	met-d-Acetate	10:2727379-3389269	-0.209406802801086	0.0588405935134409	0.0003724350278883
MR-PCA	lactate	HMDB0000190	acetate	HMDB0000042	met-d-Lactate	met-d-Acetate	11:118839742-119339742	-0.347654520303248	0.128909871949671	0.0069992382242923
MR-PCA	lactate	HMDB0000190	acetate	HMDB0000042	met-d-Lactate	met-d-Acetate	12:111162908-111662908	-0.526148645815119	0.124198293096113	2.27172738263271e-05
MR-PCA	lactate	HMDB0000190	acetate	HMDB0000042	met-d-Lactate	met-d-Acetate	12:111682800-113133476	-0.65528276308552	0.092104832039821	1.12293318662187e-12
MR-PCA	lactate	HMDB0000190	acetate	HMDB0000042	met-d-Lactate	met-d-Acetate	20:8379807-8879807	-0.29645954135658	0.0962055597527247	0.0020594531157526
MR-PCA	lactate	HMDB0000190	acetate	HMDB0000042	met-d-Lactate	met-d-Acetate	22:21708872-22208872	-0.326177751453697	0.158469194058547	0.0395609753256681
MR-PCA	adenosine	HMDB0000050	isoleucine	HMDB0000172	M00555	GCST90200399	1:109564880-110064880	0.063515551894397	0.146192788555837	0.663951292101414
MR-PCA	adenosine	HMDB0000050	isoleucine	HMDB0000172	M00555	GCST90200399	6:96128415-96628415	-0.150755652120696	0.177071642047643	0.394557051362373
MR-PCA	biliverdin	HMDB0001008	asparagine	HMDB0000168	M02137	GCST90200452	2:234046650-234918570	-0.0497328314898795	0.0310222570545394	0.108905098232727
MR-PCA	valine	HMDB0000883	n-formylanthranilic acid	HMDB0004089	M01649	GCST90199960	4:88976422-89476422	0.0065844952035514	0.130662157573549	0.959808988247831
MR-PCA	3-ureidopropionate	HMDB0000026	aspartate	HMDB0000191	GCST90200283	GCST90200370	22:24662232-25162232	0.0467882048296897	0.0822682332377967	0.56954109707635
MR-PCA	alanine	HMDB0000161	alpha-aminoadipic acid	HMDB0000510	bioa_001	bioa_025	1:206985954-207485954	0.374050171518081	0.249392394022374	0.133654312160781
MR-PCA	alanine	HMDB0000161	alpha-aminoadipic acid	HMDB0000510	bioa_001	bioa_025	2:27143030-28594285	0.006803672780916	0.199818868632787	0.97283791686334
MR-PCA	alanine	HMDB0000161	alpha-aminoadipic acid	HMDB0000510	bioa_001	bioa_025	2:64958074-65458074	0.0493834152870473	0.201913899035352	0.806784282948642
MR-PCA	alanine	HMDB0000161	alpha-aminoadipic acid	HMDB0000510	bioa_001	bioa_025	3:71155270-71655270	0.561096241719564	0.372073821840722	0.131548392469028
MR-PCA	alanine	HMDB0000161	alpha-aminoadipic acid	HMDB0000510	bioa_001	bioa_025	4:88976422-89476422	0.236438468509244	0.311484582559041	0.447810940483975
MR-PCA	alanine	HMDB0000161	alpha-aminoadipic acid	HMDB0000510	bioa_001	bioa_025	7:72732874-73232874	-0.401924677396515	0.329513449439122	0.222558915855377
MR-PCA	alanine	HMDB0000161	alpha-aminoadipic acid	HMDB0000510	bioa_001	bioa_025	8:145568681-146068681	0.504109896601221	0.370725627153015	0.173895622711016
MR-PCA	alanine	HMDB0000161	alpha-aminoadipic acid	HMDB0000510	bioa_001	bioa_025	9:4040541-4540541	0.612831941478693	0.33299480311058	0.0657146856732102
MR-PCA	alanine	HMDB0000161	alpha-aminoadipic acid	HMDB0000510	bioa_001	bioa_025	11:116336283-116836283	0.29407142229698	0.297263566109523	0.322535180980692
MR-PCA	alanine	HMDB0000161	alpha-aminoadipic acid	HMDB0000510	bioa_001	bioa_025	12:46636543-47713425	0.0885220808623081	0.143855752062631	0.538321566916058
MR-PCA	alanine	HMDB0000161	alpha-aminoadipic acid	HMDB0000510	bioa_001	bioa_025	12:56615040-57115040	0.206350267471549	0.190825962882633	0.279540026700224
MR-PCA	alanine	HMDB0000161	alpha-aminoadipic acid	HMDB0000510	bioa_001	bioa_025	12:59727701-60227701	0.181705451189173	0.259463365870369	0.483732136335792
MR-PCA	alanine	HMDB0000161	alpha-aminoadipic acid	HMDB0000510	bioa_001	bioa_025	14:75116447-75616447	0.345455403092214	0.384253671002019	0.368636923615381
MR-PCA	alanine	HMDB0000161	alpha-aminoadipic acid	HMDB0000510	bioa_001	bioa_025	16:69621701-70931491	0.0220945219127504	0.173061727181184	0.898411361500886
MR-PCA	alanine	HMDB0000161	alpha-aminoadipic acid	HMDB0000510	bioa_001	bioa_025	17:40568584-41068584	-0.18864587804059	0.428519423174501	0.65977260838664
MR-PCA	alanine	HMDB0000161	alpha-aminoadipic acid	HMDB0000510	bioa_001	bioa_025	22:18906543-19406543	0.350185932607666	0.326805387174319	0.283925474083265
MR-PCA	glycine	HMDB0000123	3-methyl-2-oxovalerate	HMDB0000491	met-d-Gly	M15676	1:11606378-12106378	-0.845808639454756	0.571466776657087	0.138855590549669
MR-PCA	glycine	HMDB0000123	3-methyl-2-oxovalerate	HMDB0000491	met-d-Gly	M15676	1:75982013-76482013	-0.449247302635558	0.372462940823461	0.227758492802308
MR-PCA	glycine	HMDB0000123	3-methyl-2-oxovalerate	HMDB0000491	met-d-Gly	M15676	1:120004506-120504506	0.678957675214815	0.494961718110325	0.170145091082691
MR-PCA	glycine	HMDB0000123	3-methyl-2-oxovalerate	HMDB0000491	met-d-Gly	M15676	1:151589838-152089838	0.102927085619371	0.734168439237926	0.88850555504134
MR-PCA	glycine	HMDB0000123	3-methyl-2-oxovalerate	HMDB0000491	met-d-Gly	M15676	2:165276338-165776338	-0.404008449837915	0.529341997248977	0.44532764017072
MR-PCA	glycine	HMDB0000123	3-methyl-2-oxovalerate	HMDB0000491	met-d-Gly	M15676	2:208538752-212979649	-0.0059603458360849	0.0508982591618277	0.906778323558105
MR-PCA	glycine	HMDB0000123	3-methyl-2-oxovalerate	HMDB0000491	met-d-Gly	M15676	2:226790540-227290540	-1.46223856495878	0.591313676241865	0.0134034972900457
MR-PCA	glycine	HMDB0000123	3-methyl-2-oxovalerate	HMDB0000491	met-d-Gly	M15676	3:12110357-12610357	0.110090477920988	0.539912960982026	0.838428424361005
MR-PCA	glycine	HMDB0000123	3-methyl-2-oxovalerate	HMDB0000491	met-d-Gly	M15676	3:48534270-49826414	-0.591646432641333	0.563945910010496	0.294123300637504
MR-PCA	glycine	HMDB0000123	3-methyl-2-oxovalerate	HMDB0000491	met-d-Gly	M15676	3:125116791-126249375	-0.379212834849087	0.173695686799884	0.0290209104137141
MR-PCA	glycine	HMDB0000123	3-methyl-2-oxovalerate	HMDB0000491	met-d-Gly	M15676	4:89427537-89927537	0.0518832548963253	0.610900284895488	0.932317700281912
MR-PCA	glycine	HMDB0000123	3-methyl-2-oxovalerate	HMDB0000491	met-d-Gly	M15676	4:102676923-103438709	-1.10525666964408	0.480667835740682	0.0214811680404682
MR-PCA	glycine	HMDB0000123	3-methyl-2-oxovalerate	HMDB0000491	met-d-Gly	M15676	5:90005685-90505685	0.332342672178817	0.506321160583155	0.511575096137229
MR-PCA	glycine	HMDB0000123	3-methyl-2-oxovalerate	HMDB0000491	met-d-Gly	M15676	6:131620261-132120261	0.507637806983189	0.750552066347611	0.498816833314396
MR-PCA	glycine	HMDB0000123	3-methyl-2-oxovalerate	HMDB0000491	met-d-Gly	M15676	6:160518860-161018860	0.371659319253341	0.593299544229207	0.531034389874266
MR-PCA	glycine	HMDB0000123	3-methyl-2-oxovalerate	HMDB0000491	met-d-Gly	M15676	7:55560073-56715237	-0.137738704104277	0.245099667909937	0.574136337523481
MR-PCA	glycine	HMDB0000123	3-methyl-2-oxovalerate	HMDB0000491	met-d-Gly	M15676	8:8915380-9434231	-0.272198858773944	0.196517428456076	0.166017895814902
MR-PCA	glycine	HMDB0000123	3-methyl-2-oxovalerate	HMDB0000491	met-d-Gly	M15676	8:116710729-117210729	1.39176332283366	0.694335852647618	0.045021596859013
MR-PCA	glycine	HMDB0000123	3-methyl-2-oxovalerate	HMDB0000491	met-d-Gly	M15676	8:126212070-126756694	-0.704499020701645	0.364062152327417	0.0529772336721851
MR-PCA	glycine	HMDB0000123	3-methyl-2-oxovalerate	HMDB0000491	met-d-Gly	M15676	9:5668443-7086536	-0.166614964518427	0.195051225084866	0.39298791193237
MR-PCA	glycine	HMDB0000123	3-methyl-2-oxovalerate	HMDB0000491	met-d-Gly	M15676	12:115016-615016	-0.425131470896229	0.541503682340289	0.432398263632925
MR-PCA	glycine	HMDB0000123	3-methyl-2-oxovalerate	HMDB0000491	met-d-Gly	M15676	12:21136493-21636493	-1.11416906331588	0.55832076093442	0.045980571608434
MR-PCA	glycine	HMDB0000123	3-methyl-2-oxovalerate	HMDB0000491	met-d-Gly	M15676	12:46468358-47667420	-0.161059415280856	0.311337031266107	0.604936062842839
MR-PCA	glycine	HMDB0000123	3-methyl-2-oxovalerate	HMDB0000491	met-d-Gly	M15676	12:56615338-57115338	0.310692987293812	0.397349493572086	0.434265330663939
MR-PCA	glycine	HMDB0000123	3-methyl-2-oxovalerate	HMDB0000491	met-d-Gly	M15676	12:57516305-58016305	-0.32492996172336	0.532416837310603	0.541668115220029
MR-PCA	glycine	HMDB0000123	3-methyl-2-oxovalerate	HMDB0000491	met-d-Gly	M15676	12:59343804-59843804	-0.560941991238482	0.669988946848976	0.402457304051594
MR-PCA	glycine	HMDB0000123	3-methyl-2-oxovalerate	HMDB0000491	met-d-Gly	M15676	14:100551720-101051720	0.16814162216168	0.812831516807815	0.836119873952867
MR-PCA	glycine	HMDB0000123	3-methyl-2-oxovalerate	HMDB0000491	met-d-Gly	M15676	15:42451374-42951374	0.905464458924776	0.606199995261019	0.135261154889663
MR-PCA	glycine	HMDB0000123	3-methyl-2-oxovalerate	HMDB0000491	met-d-Gly	M15676	15:43028726-44613739	0.260807103515374	0.633577214054364	0.680601712915639
MR-PCA	glycine	HMDB0000123	3-methyl-2-oxovalerate	HMDB0000491	met-d-Gly	M15676	15:58180763-58713267	-0.229042602279683	0.379335590010531	0.545977017314737
MR-PCA	glycine	HMDB0000123	3-methyl-2-oxovalerate	HMDB0000491	met-d-Gly	M15676	16:79678196-80178196	-1.36768469242995	0.631249973025468	0.0302631307741057
MR-PCA	glycine	HMDB0000123	3-methyl-2-oxovalerate	HMDB0000491	met-d-Gly	M15676	16:80626853-81422810	-0.0302705448885561	0.241385559817049	0.900204278619829
MR-PCA	glycine	HMDB0000123	3-methyl-2-oxovalerate	HMDB0000491	met-d-Gly	M15676	17:45235982-45996386	0.398321716895831	0.45439918343588	0.380709448411091
MR-PCA	glycine	HMDB0000123	3-methyl-2-oxovalerate	HMDB0000491	met-d-Gly	M15676	19:17984588-18484588	-0.192460427880113	0.480793375121045	0.688937345055374
MR-PCA	glycine	HMDB0000123	3-methyl-2-oxovalerate	HMDB0000491	met-d-Gly	M15676	19:33473705-33973705	0.0598195781764625	0.493632148912012	0.903546484467242
MR-PCA	cholesterol	HMDB0000067	hippurate	HMDB0000714	M00063	M15753	1:109571511-110071511	-0.1904057329481	0.152650882811924	0.21227722451216
MR-PCA	spermidine	HMDB0001257	1-methylxanthine	HMDB0010738	bioa_033	M34389	1:247760300-248289451	0.0996496911585252	0.103913303541267	0.337574098729205
MR-PCA	leucine	HMDB0000687	bilirubin (z,z)	HMDB0000054	M00060	M27716	4:88976422-89476422	-0.134542925058949	0.122230312218381	0.271012926365227
MR-PCA	leucine	HMDB0000687	bilirubin (z,z)	HMDB0000054	M00060	M27716	6:45295851-45795851	-0.0859340442062118	0.21140652753782	0.684384671276793
MR-PCA	3-methyl-2-oxovalerate	HMDB0000491	alanine	HMDB0000161	M15676	M32339	2:27480940-27980940	1.25077780734976	0.164192672641296	2.58146887651866e-14
MR-PCA	3-methyl-2-oxovalerate	HMDB0000491	alanine	HMDB0000161	M15676	M32339	4:88976422-89476422	-0.358265335978132	0.130870476027896	0.0061897466976242
MR-PCA	docosahexaenoate (dha; 22:6n3)	HMDB0002183	2-hydroxyglutarate	HMDB0059655	GCST90199651	GCST90199865	11:61376206-61876206	0.168526835020436	0.126958559036985	0.184371077508416
MR-PCA	glutamine	HMDB0000641	methionine	HMDB0000696	M00053	GCST90200391	12:56615040-57115040	-0.177033479941317	0.107185191898111	0.098603908070366
MR-PCA	stearoyl sphingomyelin (d18:1/18:0)	HMDB0001348	kynurenine	HMDB0000684	GCST90200335	bioa_027	14:63982386-64482386	-0.0160757298626448	0.0615505645281008	0.793954284251349
MR-PCA	bilirubin (z,z)	HMDB0000054	stearoyl sphingomyelin (d18:1/18:0)	HMDB0001348	GCST90200704	GCST90200335	2:233988949-235124783	-0.0185870331053077	0.022472102398757	0.408171375373778
MR-PCA	bilirubin (z,z)	HMDB0000054	stearoyl sphingomyelin (d18:1/18:0)	HMDB0001348	GCST90200704	GCST90200335	12:21093886-21593886	-0.271817440264021	0.0989567085689318	0.0060173973875444
MR-PCA	tryptophan	HMDB0000929	taurocholate	HMDB0000036	GCST90200441	GCST90200333	4:156527528-157027528	0.0845059464228246	0.0931542700046868	0.364321518344339
MR-PCA	tryptophan	HMDB0000929	taurocholate	HMDB0000036	GCST90200441	GCST90200333	6:111301079-112053797	0.0195054413887734	0.101252176204519	0.847239197645683
MR-PCA	glycine	HMDB0000123	2-aminobutyrate	HMDB0000452	GCST90200707	GCST90200305	1:75967169-76467169	-0.405304090004462	0.141294110558447	0.0041240535491661
MR-PCA	glycine	HMDB0000123	2-aminobutyrate	HMDB0000452	GCST90200707	GCST90200305	2:211036896-212058697	-0.0016966395632767	0.0296520474486769	0.954371305672232
MR-PCA	glycine	HMDB0000123	2-aminobutyrate	HMDB0000452	GCST90200707	GCST90200305	3:125659669-126159669	-0.288653334998844	0.0890848398072857	0.001194428921952
MR-PCA	glycine	HMDB0000123	2-aminobutyrate	HMDB0000452	GCST90200707	GCST90200305	9:6290540-6790540	0.011708379132272	0.0943318185830087	0.901220986324348
MR-PCA	betaine	HMDB0000043	pyruvate	HMDB0000243	GCST90200425	met-d-Pyruvate	2:211290507-211790507	0.0501056907957903	0.0271694297646468	0.0651549183728245
MR-PCA	betaine	HMDB0000043	pyruvate	HMDB0000243	GCST90200425	met-d-Pyruvate	5:78081434-78907016	-1.90579172688477e-05	0.0159983568444183	0.999049526491915
MR-PCA	betaine	HMDB0000043	pyruvate	HMDB0000243	GCST90200425	met-d-Pyruvate	6:160264283-160825366	-0.0319242940689233	0.0200773359148958	0.111819874305956
MR-PCA	betaine	HMDB0000043	pyruvate	HMDB0000243	GCST90200425	met-d-Pyruvate	12:68601-568601	0.0016940805999627	0.0188106208505456	0.928239700718836
MR-PCA	betaine	HMDB0000043	pyruvate	HMDB0000243	GCST90200425	met-d-Pyruvate	17:17178278-17678278	0.0071271989423918	0.0290607698911727	0.806261661554957
MR-PCA	betaine	HMDB0000043	pyruvate	HMDB0000243	GCST90200425	met-d-Pyruvate	21:44165982-44665982	0.0298126022940411	0.0313580463712383	0.341748468567873
MR-PCA	isoursodeoxycholate	HMDB0000686	dimethylglycine	HMDB0000092	GCST90199892	GCST90200424	5:35715970-36215970	0.0929882361542202	0.122343213398864	0.447218460220418
MR-PCA	tyrosine	HMDB0000158	tyrosine	HMDB0000158	met-d-Tyr	bioa_021	3:135701113-136607693	0.361922465292909	0.149104408437928	0.0152112960425301
MR-PCA	tyrosine	HMDB0000158	tyrosine	HMDB0000158	met-d-Tyr	bioa_021	3:186140627-186640627	0.499316456114173	0.137523677209062	0.000282579988849
MR-PCA	tyrosine	HMDB0000158	tyrosine	HMDB0000158	met-d-Tyr	bioa_021	4:99789651-100289651	0.646737569580965	0.121838987598202	1.10753723656664e-07
MR-PCA	tyrosine	HMDB0000158	tyrosine	HMDB0000158	met-d-Tyr	bioa_021	5:89941256-90441256	0.528632967597124	0.18082356513703	0.0034614927792906
MR-PCA	tyrosine	HMDB0000158	tyrosine	HMDB0000158	met-d-Tyr	bioa_021	6:43031486-43531486	0.293943804807402	0.174173308450845	0.0914781916270057
MR-PCA	tyrosine	HMDB0000158	tyrosine	HMDB0000158	met-d-Tyr	bioa_021	6:110683901-112778738	0.826706798356418	0.0335698589231793	6.57894091829397e-134
MR-PCA	tyrosine	HMDB0000158	tyrosine	HMDB0000158	met-d-Tyr	bioa_021	7:27916442-28416442	1.03213429894187	0.151194414151638	8.69887209451198e-12
MR-PCA	tyrosine	HMDB0000158	tyrosine	HMDB0000158	met-d-Tyr	bioa_021	8:126236230-126736230	0.42553998171927	0.145076742915181	0.0033548115149224
MR-PCA	tyrosine	HMDB0000158	tyrosine	HMDB0000158	met-d-Tyr	bioa_021	9:21884651-22384651	0.1944759143903	0.158435256272224	0.21964269426651
MR-PCA	tyrosine	HMDB0000158	tyrosine	HMDB0000158	met-d-Tyr	bioa_021	10:64760672-65511176	0.640092862312569	0.159266100043191	5.84419237552052e-05
MR-PCA	tyrosine	HMDB0000158	tyrosine	HMDB0000158	met-d-Tyr	bioa_021	11:61320783-61820783	0.705721606715484	0.135102144100144	1.7546326536425e-07
MR-PCA	tyrosine	HMDB0000158	tyrosine	HMDB0000158	met-d-Tyr	bioa_021	12:21081549-21581549	0.576052808820691	0.108691147458786	1.15862642470866e-07
MR-PCA	tyrosine	HMDB0000158	tyrosine	HMDB0000158	met-d-Tyr	bioa_021	12:46690648-47449549	0.962716594140448	0.121962139120331	2.93664436689145e-15
MR-PCA	tyrosine	HMDB0000158	tyrosine	HMDB0000158	met-d-Tyr	bioa_021	12:56615040-57115040	0.868204214561307	0.0945101686530405	4.06368182973386e-20
MR-PCA	tyrosine	HMDB0000158	tyrosine	HMDB0000158	met-d-Tyr	bioa_021	12:59740603-60240603	0.860422814200309	0.180688862386472	1.91775977620616e-06
MR-PCA	tyrosine	HMDB0000158	tyrosine	HMDB0000158	met-d-Tyr	bioa_021	12:121174574-121674574	0.627869388636736	0.0776202331789728	6.016088237646239e-16
MR-PCA	tyrosine	HMDB0000158	tyrosine	HMDB0000158	met-d-Tyr	bioa_021	12:122076812-122576812	1.09543010807918	0.154647603233295	1.4066466426762099e-12
MR-PCA	tyrosine	HMDB0000158	tyrosine	HMDB0000158	met-d-Tyr	bioa_021	14:102441854-102941854	0.685559815033954	0.181145233371653	0.0001539643166865
MR-PCA	tyrosine	HMDB0000158	tyrosine	HMDB0000158	met-d-Tyr	bioa_021	16:70194094-72795019	0.890059023741317	0.0535056585860713	3.8967965525729695e-62
MR-PCA	tyrosine	HMDB0000158	tyrosine	HMDB0000158	met-d-Tyr	bioa_021	16:79505446-80005446	0.871452815039255	0.213607490376334	4.50953690942578e-05
MR-PCA	tyrosine	HMDB0000158	tyrosine	HMDB0000158	met-d-Tyr	bioa_021	20:42792364-43292364	0.472787506851593	0.14628553850464	0.0012294868287634
MR-PCA	spermidine	HMDB0001257	glutamine	HMDB0000641	GCST90200423	GCST90200419	1:247789451-248289451	0.108517959739404	0.0843079620470185	0.198038016315843
MR-PCA	mannose	HMDB0000169	choline phosphate	HMDB0001565	M00584	GCST90200363	2:27182547-28770083	-0.0244522116842346	0.0607371976395503	0.687249585304914
MR-PCA	3-(4-hydroxyphenyl)lactate	HMDB0000755	ornithine	HMDB0000214	M32197	GCST90200404	17:79879970-80379970	-0.0009014913759252	0.13618673868366	0.994718422626337
MR-PCA	citrate	HMDB0000094	1-stearoyl-2-oleoyl-gps (18:0/18:1)	HMDB0010163	GCST90200304	GCST90199652	5:14503745-15117020	0.120902440234127	0.0732746914405178	0.0989451709018503
MR-PCA	citrate	HMDB0000094	1-stearoyl-2-oleoyl-gps (18:0/18:1)	HMDB0010163	GCST90200304	GCST90199652	17:6357018-6961881	0.0639640804864689	0.068513173487854	0.350508896663625
MR-PCA	citrate	HMDB0000094	1-stearoyl-2-oleoyl-gps (18:0/18:1)	HMDB0010163	GCST90200304	GCST90199652	22:19003274-19503274	-0.0126766913766394	0.0863310362629571	0.883259755934425
MR-PCA	cysteinylglycine	HMDB0000078	4-acetamidobutanoate	HMDB0003681	GCST90200364	GCST90200311	16:15885043-16385043	0.0017097447828086	0.0917471540151261	0.98513196375811
MR-PCA	cysteinylglycine	HMDB0000078	4-acetamidobutanoate	HMDB0003681	GCST90200364	GCST90200311	16:89076223-90262231	-0.0061380986877918	0.0650755601319739	0.924852865276659
MR-PCA	cysteinylglycine	HMDB0000078	4-acetamidobutanoate	HMDB0003681	GCST90200364	GCST90200311	19:52317323-52817323	-0.0296169984963499	0.105947679702636	0.779827663515333
MR-PCA	adenosine	HMDB0000050	acetate	HMDB0000042	M00555	met-d-Acetate	1:109564880-110064880	0.0060640243455329	0.036264208278832	0.867198609404708
MR-PCA	adenosine	HMDB0000050	acetate	HMDB0000042	M00555	met-d-Acetate	6:96128415-96628415	0.0865101292558831	0.0653554629270919	0.185607258659428
MR-PCA	gluconate	HMDB0000625	serine	HMDB0000187	GCST90200373	M32315	4:99521223-100894070	-0.0268029393231909	0.0853384676599012	0.753461761870338
MR-PCA	caffeine	HMDB0001847	cysteine	HMDB0000574	M00569	M31453	7:17037106-17537106	-0.320420407674214	0.127638214447927	0.0120601339142168
MR-PCA	caffeine	HMDB0001847	cysteine	HMDB0000574	M00569	M31453	15:74777880-75277880	-0.10237312297023	0.149077122621827	0.492263920872266
MR-PCA	5-acetylamino-6-formylamino-3-methyluracil	HMDB0011105	anthranilate	HMDB0001123	GCST90200680	GCST90200324	8:17743764-18765840	-0.014940499367813	0.0292236657687065	0.609178401359719
MR-PCA	n1-methyl-2-pyridone-5-carboxamide	HMDB0004193	n-acetylornithine	HMDB0003357	GCST90199778	M15630	2:135485648-135985648	-0.0982782617022115	0.164643447083497	0.550563651533697
MR-PCA	phenylalanine	HMDB0000159	glycine	HMDB0000123	bioa_016	M32338	1:94441240-94941240	0.332819961304301	0.507501516975622	0.511952224954719
MR-PCA	phenylalanine	HMDB0000159	glycine	HMDB0000123	bioa_016	M32338	3:186202917-186702917	0.806432673906364	0.334262363489323	0.0158403232909326
MR-PCA	phenylalanine	HMDB0000159	glycine	HMDB0000123	bioa_016	M32338	4:155231289-155731289	-0.156456998234307	0.399247794000108	0.695147301806315
MR-PCA	phenylalanine	HMDB0000159	glycine	HMDB0000123	bioa_016	M32338	4:186893802-187393802	0.257459727531588	0.213837298593118	0.228590265347117
MR-PCA	phenylalanine	HMDB0000159	glycine	HMDB0000123	bioa_016	M32338	5:176539719-177067143	0.0526157473437574	0.323744600062223	0.870894495092097
MR-PCA	phenylalanine	HMDB0000159	glycine	HMDB0000123	bioa_016	M32338	6:52381188-52881188	-0.0939135600980449	0.491161747308386	0.848363426160627
MR-PCA	phenylalanine	HMDB0000159	glycine	HMDB0000123	bioa_016	M32338	11:57020509-57520509	0.861643292313129	0.464207537530033	0.0634308080039953
MR-PCA	phenylalanine	HMDB0000159	glycine	HMDB0000123	bioa_016	M32338	12:103007876-103562619	-0.604168229470487	0.205366130000567	0.0032619698188436
MR-PCA	phenylalanine	HMDB0000159	glycine	HMDB0000123	bioa_016	M32338	14:55086875-55586875	0.214631536417472	0.501054878674217	0.668389523488053
MR-PCA	phenylalanine	HMDB0000159	glycine	HMDB0000123	bioa_016	M32338	19:45142254-45642254	0.416621944833249	0.455819665600038	0.360713651986133
MR-PCA	tyrosine	HMDB0000158	1-(1-enyl-stearoyl)-2-arachidonoyl-gpe (p-18:0/20:4)*	HMDB0005779	met-d-Tyr	GCST90200058	2:211293055-211793055	-0.0595491647404824	0.43859666370207	0.892001493442759
MR-PCA	tyrosine	HMDB0000158	1-(1-enyl-stearoyl)-2-arachidonoyl-gpe (p-18:0/20:4)*	HMDB0005779	met-d-Tyr	GCST90200058	3:135701113-136607693	0.0157916680887401	0.401373097683423	0.968616037574478
MR-PCA	tyrosine	HMDB0000158	1-(1-enyl-stearoyl)-2-arachidonoyl-gpe (p-18:0/20:4)*	HMDB0005779	met-d-Tyr	GCST90200058	3:186140627-186640627	0.292267489183025	0.423054613669586	0.489659499335527
MR-PCA	tyrosine	HMDB0000158	1-(1-enyl-stearoyl)-2-arachidonoyl-gpe (p-18:0/20:4)*	HMDB0005779	met-d-Tyr	GCST90200058	4:99789651-100289651	0.514696517740772	0.414629943819987	0.214480366934054
MR-PCA	tyrosine	HMDB0000158	1-(1-enyl-stearoyl)-2-arachidonoyl-gpe (p-18:0/20:4)*	HMDB0005779	met-d-Tyr	GCST90200058	4:124511762-125011762	-1.25925834022831	0.518728202737597	0.015199600550306
MR-PCA	tyrosine	HMDB0000158	1-(1-enyl-stearoyl)-2-arachidonoyl-gpe (p-18:0/20:4)*	HMDB0005779	met-d-Tyr	GCST90200058	5:89941256-90441256	-0.174028107324496	0.406529348547957	0.668591043806085
MR-PCA	tyrosine	HMDB0000158	1-(1-enyl-stearoyl)-2-arachidonoyl-gpe (p-18:0/20:4)*	HMDB0005779	met-d-Tyr	GCST90200058	6:43031486-43531486	0.269014565945946	0.402576522524525	0.50398543083472
MR-PCA	tyrosine	HMDB0000158	1-(1-enyl-stearoyl)-2-arachidonoyl-gpe (p-18:0/20:4)*	HMDB0005779	met-d-Tyr	GCST90200058	6:110683901-112778738	-0.0671797849030803	0.0966000432226207	0.48677797343846
MR-PCA	tyrosine	HMDB0000158	1-(1-enyl-stearoyl)-2-arachidonoyl-gpe (p-18:0/20:4)*	HMDB0005779	met-d-Tyr	GCST90200058	7:25715759-26215759	-0.721864605850897	0.418538444038746	0.0845766609200594
MR-PCA	tyrosine	HMDB0000158	1-(1-enyl-stearoyl)-2-arachidonoyl-gpe (p-18:0/20:4)*	HMDB0005779	met-d-Tyr	GCST90200058	7:27916442-28416442	-0.0889176165838573	0.432791435684955	0.83721944683789
MR-PCA	tyrosine	HMDB0000158	1-(1-enyl-stearoyl)-2-arachidonoyl-gpe (p-18:0/20:4)*	HMDB0005779	met-d-Tyr	GCST90200058	8:126236230-126736230	0.522091557710227	0.320953705340728	0.103803367607517
MR-PCA	tyrosine	HMDB0000158	1-(1-enyl-stearoyl)-2-arachidonoyl-gpe (p-18:0/20:4)*	HMDB0005779	met-d-Tyr	GCST90200058	9:21884651-22384651	0.322106987003087	0.376088190588688	0.391739720517928
MR-PCA	tyrosine	HMDB0000158	1-(1-enyl-stearoyl)-2-arachidonoyl-gpe (p-18:0/20:4)*	HMDB0005779	met-d-Tyr	GCST90200058	10:64760672-65511176	0.671564368935118	0.392360328575733	0.0869702059677214
MR-PCA	tyrosine	HMDB0000158	1-(1-enyl-stearoyl)-2-arachidonoyl-gpe (p-18:0/20:4)*	HMDB0005779	met-d-Tyr	GCST90200058	11:8005408-8505408	-0.0933315713130629	0.299616935241476	0.755418269861566
MR-PCA	tyrosine	HMDB0000158	1-(1-enyl-stearoyl)-2-arachidonoyl-gpe (p-18:0/20:4)*	HMDB0005779	met-d-Tyr	GCST90200058	11:61320783-61820783	-6.73438142911501	0.412418270164884	6.13736958602484e-60
MR-PCA	tyrosine	HMDB0000158	1-(1-enyl-stearoyl)-2-arachidonoyl-gpe (p-18:0/20:4)*	HMDB0005779	met-d-Tyr	GCST90200058	12:21081549-21581549	0.0611239668932981	0.325453805276634	0.851024421593497
MR-PCA	tyrosine	HMDB0000158	1-(1-enyl-stearoyl)-2-arachidonoyl-gpe (p-18:0/20:4)*	HMDB0005779	met-d-Tyr	GCST90200058	12:46690648-47449549	0.297606632358319	0.382739250996578	0.436822440161751
MR-PCA	tyrosine	HMDB0000158	1-(1-enyl-stearoyl)-2-arachidonoyl-gpe (p-18:0/20:4)*	HMDB0005779	met-d-Tyr	GCST90200058	12:56615040-57115040	0.453815896781409	0.296938145872361	0.126433616670875
MR-PCA	tyrosine	HMDB0000158	1-(1-enyl-stearoyl)-2-arachidonoyl-gpe (p-18:0/20:4)*	HMDB0005779	met-d-Tyr	GCST90200058	12:59740603-60240603	0.348242698267556	0.482317758450374	0.470282652544659
MR-PCA	tyrosine	HMDB0000158	1-(1-enyl-stearoyl)-2-arachidonoyl-gpe (p-18:0/20:4)*	HMDB0005779	met-d-Tyr	GCST90200058	12:121174574-121674574	-0.0315923789842109	0.255616296302274	0.90163755353414
MR-PCA	tyrosine	HMDB0000158	1-(1-enyl-stearoyl)-2-arachidonoyl-gpe (p-18:0/20:4)*	HMDB0005779	met-d-Tyr	GCST90200058	12:122076812-122576812	0.211149954100128	0.376383140146401	0.574799325796686
MR-PCA	tyrosine	HMDB0000158	1-(1-enyl-stearoyl)-2-arachidonoyl-gpe (p-18:0/20:4)*	HMDB0005779	met-d-Tyr	GCST90200058	14:102441854-102941854	-0.655524771881774	0.549693677206659	0.23305451347587
MR-PCA	tyrosine	HMDB0000158	1-(1-enyl-stearoyl)-2-arachidonoyl-gpe (p-18:0/20:4)*	HMDB0005779	met-d-Tyr	GCST90200058	16:70194094-72795019	-0.194900087175463	0.13213025107439	0.140196333771672
MR-PCA	tyrosine	HMDB0000158	1-(1-enyl-stearoyl)-2-arachidonoyl-gpe (p-18:0/20:4)*	HMDB0005779	met-d-Tyr	GCST90200058	16:79505446-80005446	1.08402840992681	0.438512237260268	0.0134337097413723
MR-PCA	tyrosine	HMDB0000158	1-(1-enyl-stearoyl)-2-arachidonoyl-gpe (p-18:0/20:4)*	HMDB0005779	met-d-Tyr	GCST90200058	19:45175460-45675460	1.11924710932973	0.357833618437371	0.001760946681652
MR-PCA	tyrosine	HMDB0000158	1-(1-enyl-stearoyl)-2-arachidonoyl-gpe (p-18:0/20:4)*	HMDB0005779	met-d-Tyr	GCST90200058	20:42792364-43292364	0.65482676020231	0.333781880781268	0.0497810748791465
MR-PCA	tyrosine	HMDB0000158	1-(1-enyl-stearoyl)-2-arachidonoyl-gpe (p-18:0/20:4)*	HMDB0005779	met-d-Tyr	GCST90200058	22:31926825-32426825	-0.0114275485941575	0.51525251441155	0.982305535835166
MR-PCA	tyrosine	HMDB0000158	1-(1-enyl-stearoyl)-2-arachidonoyl-gpe (p-18:0/20:4)*	HMDB0005779	met-d-Tyr	GCST90200058	22:44074855-44574855	-0.790458254517568	0.439195724271337	0.071894457444336
MR-PCA	n6,n6,n6-trimethyllysine	HMDB0001325	docosapentaenoate (n6 dpa; 22:5n6)	HMDB0001976	GCST90200344	GCST90199796	11:64586385-65555309	-0.0238939034151438	0.0686834012609548	0.727926787310177
MR-PCA	n6,n6,n6-trimethyllysine	HMDB0001325	docosapentaenoate (n6 dpa; 22:5n6)	HMDB0001976	GCST90200344	GCST90199796	16:67497306-67997306	0.185105981209301	0.143225384404203	0.196215045237757
MR-PCA	glucose	HMDB0000122	histidine	HMDB0000177	met-d-Glucose	bioa_009	2:165251927-165751927	0.0039140366127377	0.169355328735971	0.981561422271741
MR-PCA	glucose	HMDB0000122	histidine	HMDB0000177	met-d-Glucose	bioa_009	2:169498833-170056652	-0.0042112639040393	0.0549443101148891	0.938905130388596
MR-PCA	glucose	HMDB0000122	histidine	HMDB0000177	met-d-Glucose	bioa_009	3:122819058-123319058	0.106512082712666	0.127737371382939	0.404373123917234
MR-PCA	glucose	HMDB0000122	histidine	HMDB0000177	met-d-Glucose	bioa_009	3:151951767-152451767	0.155696056068536	0.187082487775221	0.405277935041254
MR-PCA	glucose	HMDB0000122	histidine	HMDB0000177	met-d-Glucose	bioa_009	3:170377909-170877909	-0.129808840663364	0.113471660967212	0.252633649414842
MR-PCA	glucose	HMDB0000122	histidine	HMDB0000177	met-d-Glucose	bioa_009	4:185468314-185968314	0.288245967780798	0.161353153700709	0.0740298087862732
MR-PCA	glucose	HMDB0000122	histidine	HMDB0000177	met-d-Glucose	bioa_009	5:95479406-95979406	-0.328981773753306	0.231139170426289	0.154647461324971
MR-PCA	glucose	HMDB0000122	histidine	HMDB0000177	met-d-Glucose	bioa_009	6:7000270-7500270	0.116917985584458	0.157224208973402	0.457095163869777
MR-PCA	glucose	HMDB0000122	histidine	HMDB0000177	met-d-Glucose	bioa_009	7:14801789-15301789	-0.0085767622825344	0.117286616539602	0.941705437071806
MR-PCA	glucose	HMDB0000122	histidine	HMDB0000177	met-d-Glucose	bioa_009	7:43935955-44473721	-0.0278061899996727	0.0758609546126979	0.713961032724919
MR-PCA	glucose	HMDB0000122	histidine	HMDB0000177	met-d-Glucose	bioa_009	8:117934783-118434783	-0.0481151146733996	0.137248102731475	0.725910707762943
MR-PCA	glucose	HMDB0000122	histidine	HMDB0000177	met-d-Glucose	bioa_009	9:21884068-22384068	0.317594535812616	0.144063172001862	0.0274856535494932
MR-PCA	glucose	HMDB0000122	histidine	HMDB0000177	met-d-Glucose	bioa_009	10:2888477-3388477	0.0936490050224045	0.0987559642889329	0.342983326341305
MR-PCA	glucose	HMDB0000122	histidine	HMDB0000177	met-d-Glucose	bioa_009	10:112762852-113262852	0.0798255727497724	0.166183863758485	0.630982161304032
MR-PCA	glucose	HMDB0000122	histidine	HMDB0000177	met-d-Glucose	bioa_009	10:114504071-115004071	-0.174499111210953	0.147186588782516	0.235794552313403
MR-PCA	glucose	HMDB0000122	histidine	HMDB0000177	met-d-Glucose	bioa_009	12:111682800-112523499	0.403591576850475	0.1831592618615	0.0275594718744372
MR-PCA	glucose	HMDB0000122	histidine	HMDB0000177	met-d-Glucose	bioa_009	12:121166650-121666650	-0.19547502578945	0.181092133336104	0.280399172978457
MR-PCA	glucose	HMDB0000122	histidine	HMDB0000177	met-d-Glucose	bioa_009	13:28213465-28721145	-0.289011452978022	0.163221288344673	0.0766151716345366
MR-PCA	glucose	HMDB0000122	histidine	HMDB0000177	met-d-Glucose	bioa_009	17:43272775-44380160	0.39035677251932	0.214571356168782	0.0688748380017819
MR-PCA	glucose	HMDB0000122	histidine	HMDB0000177	met-d-Glucose	bioa_009	20:22311971-22811971	0.153888197255231	0.22084338158731	0.485915130398576
MR-PCA	phenylpyruvate	HMDB0000205	hippurate	HMDB0000714	GCST90200365	M15753	9:131315554-131815554	-0.112567762433842	0.130730581880696	0.389201258961585
MR-PCA	phenylpyruvate	HMDB0000205	hippurate	HMDB0000714	GCST90200365	M15753	16:58503995-59003995	0.0345793412882208	0.148727174382329	0.816148260416463
MR-PCA	stearoyl sphingomyelin (d18:1/18:0)	HMDB0001348	arginine	HMDB0000517	GCST90200335	GCST90200372	8:113373776-113873776	-0.226840302203616	0.111380512586263	0.0416876663737158
MR-PCA	stearoyl sphingomyelin (d18:1/18:0)	HMDB0001348	arginine	HMDB0000517	GCST90200335	GCST90200372	11:61368608-61868608	-0.0872906056757524	0.122135852623062	0.474793871980489
MR-PCA	stearoyl sphingomyelin (d18:1/18:0)	HMDB0001348	arginine	HMDB0000517	GCST90200335	GCST90200372	14:63982386-64482386	-0.0341446724529658	0.101947661566233	0.737682758743757
MR-PCA	stearoyl sphingomyelin (d18:1/18:0)	HMDB0001348	arginine	HMDB0000517	GCST90200335	GCST90200372	19:8013648-8513648	0.0904930167777208	0.0567075379875734	0.110536888965936
MR-PCA	stearoyl sphingomyelin (d18:1/18:0)	HMDB0001348	arginine	HMDB0000517	GCST90200335	GCST90200372	19:45165640-45665640	-0.0253290466995023	0.0895559917224021	0.777307793381096
MR-PCA	asparagine	HMDB0000168	serine	HMDB0000187	bioa_003	GCST90200415	2:27480940-27980940	0.545121707511732	0.326830035109292	0.0953344303509734
MR-PCA	asparagine	HMDB0000168	serine	HMDB0000187	bioa_003	GCST90200415	4:178111051-178611051	0.0543907830792933	0.228945904487215	0.81221426670403
MR-PCA	asparagine	HMDB0000168	serine	HMDB0000187	bioa_003	GCST90200415	7:97252737-97752737	0.257314370846021	0.238069551862892	0.279769644207103
MR-PCA	asparagine	HMDB0000168	serine	HMDB0000187	bioa_003	GCST90200415	11:61853420-62353420	0.0009203702569803	0.173110511927531	0.995757936647089
MR-PCA	asparagine	HMDB0000168	serine	HMDB0000187	bioa_003	GCST90200415	12:46900176-47400176	0.80527973958626	0.253944623731098	0.0015187120683082
MR-PCA	asparagine	HMDB0000168	serine	HMDB0000187	bioa_003	GCST90200415	14:103514503-104812812	0.0690642318956837	0.119689209223584	0.563919373202796
MR-PCA	sphingosine	HMDB0000252	sphinganine	HMDB0000269	GCST90200385	GCST90200374	3:56598999-57098999	0.935954292682328	0.0916254406417255	1.69871185843822e-24
MR-PCA	4-hydroxyphenylpyruvate	HMDB0000707	adenosine 5'-diphosphate (adp)	HMDB0001341	GCST90200300	GCST90200355	11:63046797-63546797	0.0621171081562041	0.129771518357304	0.632176835460415
MR-PCA	4-hydroxyphenylpyruvate	HMDB0000707	adenosine 5'-diphosphate (adp)	HMDB0001341	GCST90200300	GCST90200355	12:122051275-122551275	-0.045251291239207	0.143556329396023	0.752597450205149
MR-PCA	inosine	HMDB0000195	3-methyl-2-oxobutyrate	HMDB0000019	M01123	GCST90199677	6:85876680-86677325	0.0568655589338754	0.0680449400492174	0.403320366445722
MR-PCA	gluconate	HMDB0000625	5-acetylamino-6-formylamino-3-methyluracil	HMDB0011105	GCST90200373	GCST90200680	4:99521223-100894070	-0.0375534339105866	0.0569215381836058	0.509420486382269
MR-PCA	sphinganine-1-phosphate	HMDB0001383	serine	HMDB0000187	GCST90199845	M32315	17:74160792-74669333	0.213397384264185	0.124720344849123	0.0870798188653678
MR-PCA	docosapentaenoate (n6 dpa; 22:5n6)	HMDB0001976	alanine	HMDB0000161	GCST90199796	bioa_001	11:61347212-61847212	-0.0171935832983353	0.0297057820760854	0.562726933695491
MR-PCA	glycine	HMDB0000123	valine	HMDB0000883	bioa_008	bioa_022	1:75967169-76725029	0.200917425909358	0.107610662496957	0.061890792961407
MR-PCA	glycine	HMDB0000123	valine	HMDB0000883	bioa_008	bioa_022	1:120004506-120504506	0.21864214625397	0.115474738429237	0.0583020757477484
MR-PCA	glycine	HMDB0000123	valine	HMDB0000883	bioa_008	bioa_022	2:165258389-165758389	-0.357295593232709	0.153917924783657	0.0202685859018081
MR-PCA	glycine	HMDB0000123	valine	HMDB0000883	bioa_008	bioa_022	2:210575251-212439946	-0.0703134530011904	0.016023588333978	1.14333883784956e-05
MR-PCA	glycine	HMDB0000123	valine	HMDB0000883	bioa_008	bioa_022	3:125660381-126160381	-0.0978062036326301	0.0618460454477881	0.113776013788026
MR-PCA	glycine	HMDB0000123	valine	HMDB0000883	bioa_008	bioa_022	4:186924683-187424683	0.115801582205912	0.125962194593415	0.357919844794204
MR-PCA	glycine	HMDB0000123	valine	HMDB0000883	bioa_008	bioa_022	5:89976061-90476061	-0.0909041587407733	0.171559770555543	0.596202944067989
MR-PCA	glycine	HMDB0000123	valine	HMDB0000883	bioa_008	bioa_022	5:131494202-131994202	0.0616128089647208	0.134024199839861	0.645721476614875
MR-PCA	glycine	HMDB0000123	valine	HMDB0000883	bioa_008	bioa_022	6:160525578-161025578	-0.145784872099108	0.14716470086417	0.321869255661863
MR-PCA	glycine	HMDB0000123	valine	HMDB0000883	bioa_008	bioa_022	7:55797215-56297215	-0.154283120914449	0.0834515076322081	0.0644902050297023
MR-PCA	glycine	HMDB0000123	valine	HMDB0000883	bioa_008	bioa_022	8:8933358-9433358	0.12402939289982	0.0672882718604378	0.0652918978574451
MR-PCA	glycine	HMDB0000123	valine	HMDB0000883	bioa_008	bioa_022	8:126232077-126732077	0.0338453770636349	0.172379332883363	0.844342153473109
MR-PCA	glycine	HMDB0000123	valine	HMDB0000883	bioa_008	bioa_022	9:5720079-6894932	-0.114576921732293	0.0558606188335783	0.0402551065658063
MR-PCA	glycine	HMDB0000123	valine	HMDB0000883	bioa_008	bioa_022	9:135887106-136387106	0.0601795523169277	0.113951474543935	0.597419098082464
MR-PCA	glycine	HMDB0000123	valine	HMDB0000883	bioa_008	bioa_022	10:64798306-65575478	0.0546066722859347	0.131577177752371	0.678129977334701
MR-PCA	glycine	HMDB0000123	valine	HMDB0000883	bioa_008	bioa_022	12:46859387-47359387	0.537937522456164	0.117832784074671	4.98871072912313e-06
MR-PCA	glycine	HMDB0000123	valine	HMDB0000883	bioa_008	bioa_022	12:56611458-57111458	0.742870323654074	0.160188163231612	3.52672923405886e-06
MR-PCA	glycine	HMDB0000123	valine	HMDB0000883	bioa_008	bioa_022	15:58217095-58717095	0.18672971455547	0.11543208988053	0.10573618963485
MR-PCA	glycine	HMDB0000123	valine	HMDB0000883	bioa_008	bioa_022	16:80861176-81361176	0.0049748514887502	0.0729044722772843	0.945596220308639
MR-PCA	glycine	HMDB0000123	valine	HMDB0000883	bioa_008	bioa_022	17:45188952-45974996	-0.216036442863098	0.146926248274491	0.141460659562708
MR-PCA	glycine	HMDB0000123	valine	HMDB0000883	bioa_008	bioa_022	19:17984588-18484588	0.0337031942583701	0.139028112187048	0.808454742611133
MR-PCA	n6,n6,n6-trimethyllysine	HMDB0001325	cortisone	HMDB0002802	GCST90200344	M01769	11:64586385-65555309	0.259277076821727	0.113964284223439	0.022901545346882
MR-PCA	acetylphosphate	HMDB0001494	methionine sulfoxide	HMDB0002005	M15488	GCST90199625	1:109564880-110064880	0.0667721002230747	0.146301434822337	0.648101749646253
MR-PCA	acetylphosphate	HMDB0001494	methionine sulfoxide	HMDB0002005	M15488	GCST90199625	6:96128415-96628415	-0.0028138518460631	0.1772001507268	0.987330515330538
MR-PCA	phosphate	HMDB0001429	ornithine	HMDB0000214	GCST90200393	GCST90200404	1:21570042-22070042	0.0464964846181262	0.0810673685185436	0.566269888469773
MR-PCA	urate	HMDB0000289	cystathionine	HMDB0000099	GCST90200307	GCST90200383	2:207223753-207723753	0.0021307907281292	0.119736008097989	0.985801804147411
MR-PCA	urate	HMDB0000289	cystathionine	HMDB0000099	GCST90200307	GCST90200383	4:9672167-10439135	0.059281178348023	0.0608474517336585	0.329927949393701
MR-PCA	urate	HMDB0000289	cystathionine	HMDB0000099	GCST90200307	GCST90200383	4:88802323-89302323	0.0219230613294683	0.121041039320486	0.856272684280346
MR-PCA	urate	HMDB0000289	cystathionine	HMDB0000099	GCST90200307	GCST90200383	11:64114866-64614866	0.0436327208262262	0.121913055958218	0.720417916845596
MR-PCA	urate	HMDB0000289	cystathionine	HMDB0000099	GCST90200307	GCST90200383	12:114208961-114708961	0.0521467809795352	0.124002780946006	0.674098957375555
MR-PCA	glycohyocholate	HMDB0000138	citrulline	HMDB0000904	GCST90199935	GCST90200403	7:99108524-99608524	0.2611572835455	0.11116636753331	0.0188114105483329
MR-PCA	glycohyocholate	HMDB0000138	citrulline	HMDB0000904	GCST90199935	GCST90200403	10:45742470-46242470	0.0797768999988358	0.12387499750991	0.51956809695328
MR-PCA	glycohyocholate	HMDB0000138	citrulline	HMDB0000904	GCST90199935	GCST90200403	13:103468308-103968308	0.0178440269645023	0.0672397102311527	0.79071728394085
MR-PCA	glycohyocholate	HMDB0000138	citrulline	HMDB0000904	GCST90199935	GCST90200403	17:28409010-28909010	-0.19781803457578	0.132033316500971	0.134070044074502
MR-PCA	histidine	HMDB0000177	3,7-dimethylurate	HMDB0001982	M00059	GCST90199755	4:9731889-10602550	0.0870977915661842	0.140253645021033	0.534598318983849
MR-PCA	asparagine	HMDB0000168	phosphate	HMDB0001429	bioa_003	GCST90200393	2:27480940-27980940	-0.509224696932566	0.327379923757796	0.119837774719007
MR-PCA	asparagine	HMDB0000168	phosphate	HMDB0001429	bioa_003	GCST90200393	4:178111051-178611051	-0.373982942766588	0.229278990449758	0.102863716992141
MR-PCA	asparagine	HMDB0000168	phosphate	HMDB0001429	bioa_003	GCST90200393	7:97252737-97752737	0.138033531279553	0.238407705548932	0.56260199488807
MR-PCA	asparagine	HMDB0000168	phosphate	HMDB0001429	bioa_003	GCST90200393	11:61853420-62353420	0.138939422508324	0.173356586339103	0.422861877383683
MR-PCA	asparagine	HMDB0000168	phosphate	HMDB0001429	bioa_003	GCST90200393	12:46900176-47400176	0.515999715854832	0.254378401569262	0.0425119976467241
MR-PCA	asparagine	HMDB0000168	phosphate	HMDB0001429	bioa_003	GCST90200393	14:103514503-104812812	0.0492273325246416	0.119862411266541	0.681293504534184
MR-PCA	sphingosine	HMDB0000252	histidine	HMDB0000177	GCST90200385	met-d-His	3:56598999-57098999	0.0069402155395999	0.0234313361121012	0.767082114128596
MR-PCA	biliverdin	HMDB0001008	1-(1-enyl-stearoyl)-2-arachidonoyl-gpe (p-18:0/20:4)*	HMDB0005779	GCST90200706	GCST90200058	2:233898737-234978158	0.0099083567815067	0.0266963823384885	0.710525965817759
MR-PCA	biliverdin	HMDB0001008	1-(1-enyl-stearoyl)-2-arachidonoyl-gpe (p-18:0/20:4)*	HMDB0005779	GCST90200706	GCST90200058	12:21102315-21602315	0.0220697786284193	0.107815030426414	0.837806216754603
MR-PCA	arachidonate (20:4n6)	HMDB0001043	cysteine	HMDB0000574	GCST90200358	M31453	11:61052244-62029047	0.0319551908882743	0.0525271671598609	0.542951720665605
MR-PCA	phenylpyruvate	HMDB0000205	cholesterol	HMDB0000067	GCST90200365	M00063	9:131315554-131815554	0.0164880638828793	0.130666347922824	0.89958590410222
MR-PCA	phenylpyruvate	HMDB0000205	cholesterol	HMDB0000067	GCST90200365	M00063	16:58503995-59003995	-0.0448639129501261	0.148647065516204	0.762793101244992
MR-PCA	theobromine	HMDB0002825	adenosine 5'-monophosphate (amp)	HMDB0000045	GCST90199644	GCST90200356	19:41121480-41621480	0.156543802629886	0.0894254766151688	0.0800233877538545
MR-PCA	5-acetylamino-6-formylamino-3-methyluracil	HMDB0011105	ornithine	HMDB0000214	GCST90200680	GCST90200404	8:17743764-18765840	-0.0071452407340656	0.0244350623577928	0.769967401853513
MR-PCA	glucose	HMDB0000122	cysteine	HMDB0000574	M20489	M31453	2:169551488-170051488	-0.0342054168026067	0.141613810528703	0.809136525430311
MR-PCA	pyruvate	HMDB0000243	biliverdin	HMDB0001008	met-d-Pyruvate	GCST90200706	1:25486369-25986369	-0.108431441082772	0.533776030541414	0.839025346991841
MR-PCA	pyruvate	HMDB0000243	biliverdin	HMDB0001008	met-d-Pyruvate	GCST90200706	1:154991807-156271079	0.348458178734223	0.283735696257527	0.219406295635755
MR-PCA	pyruvate	HMDB0000243	biliverdin	HMDB0001008	met-d-Pyruvate	GCST90200706	1:207429229-207929229	0.593735783906605	0.497882175537843	0.233056365085471
MR-PCA	pyruvate	HMDB0000243	biliverdin	HMDB0001008	met-d-Pyruvate	GCST90200706	2:27480940-28253616	1.11483330608216	0.426055666986243	0.0088800547844261
MR-PCA	pyruvate	HMDB0000243	biliverdin	HMDB0001008	met-d-Pyruvate	GCST90200706	2:60468043-60968043	1.30898676567569	0.367740186573169	0.0003715016323153
MR-PCA	pyruvate	HMDB0000243	biliverdin	HMDB0001008	met-d-Pyruvate	GCST90200706	2:173097338-173854224	0.144634330332846	0.204479229126156	0.479361313484742
MR-PCA	pyruvate	HMDB0000243	biliverdin	HMDB0001008	met-d-Pyruvate	GCST90200706	3:56611222-57111222	0.250423377481141	0.37561244833775	0.504959427590173
MR-PCA	pyruvate	HMDB0000243	biliverdin	HMDB0001008	met-d-Pyruvate	GCST90200706	5:35956855-36456855	0.0581777168555558	0.387921220040854	0.880785901480611
MR-PCA	pyruvate	HMDB0000243	biliverdin	HMDB0001008	met-d-Pyruvate	GCST90200706	5:131157493-131957429	-0.63305126942453	0.419314502751249	0.131112585546806
MR-PCA	pyruvate	HMDB0000243	biliverdin	HMDB0001008	met-d-Pyruvate	GCST90200706	7:50177982-50677982	-1.13900483997306	0.401321573289752	0.0045377972666071
MR-PCA	pyruvate	HMDB0000243	biliverdin	HMDB0001008	met-d-Pyruvate	GCST90200706	8:106322270-106822270	-0.287097625302832	0.461452831307397	0.53383647737103
MR-PCA	pyruvate	HMDB0000243	biliverdin	HMDB0001008	met-d-Pyruvate	GCST90200706	9:135611502-136391870	-0.242879153017199	0.220101476570274	0.269815665047055
MR-PCA	pyruvate	HMDB0000243	biliverdin	HMDB0001008	met-d-Pyruvate	GCST90200706	10:2869150-3388009	0.0798020545760082	0.171467222784195	0.641639985433288
MR-PCA	pyruvate	HMDB0000243	biliverdin	HMDB0001008	met-d-Pyruvate	GCST90200706	11:56961646-57461646	0.175453440673351	0.424900716727499	0.67965930122766
MR-PCA	pyruvate	HMDB0000243	biliverdin	HMDB0001008	met-d-Pyruvate	GCST90200706	12:48145900-49077761	0.349617515811022	0.152209280160405	0.0216214686172579
MR-PCA	pyruvate	HMDB0000243	biliverdin	HMDB0001008	met-d-Pyruvate	GCST90200706	16:69379588-70929689	0.65974551778035	0.268253148552022	0.0139164080167796
MR-PCA	pyruvate	HMDB0000243	biliverdin	HMDB0001008	met-d-Pyruvate	GCST90200706	16:70994871-71494871	0.966866072347312	0.427546599190561	0.0237327344582525
MR-PCA	pyruvate	HMDB0000243	biliverdin	HMDB0001008	met-d-Pyruvate	GCST90200706	16:87636490-88136490	0.156563966105861	0.397819685315516	0.693909536136509
MR-PCA	pyruvate	HMDB0000243	biliverdin	HMDB0001008	met-d-Pyruvate	GCST90200706	18:43532791-44032791	0.396067427029118	0.389261586147274	0.308923250520614
MR-PCA	pyruvate	HMDB0000243	biliverdin	HMDB0001008	met-d-Pyruvate	GCST90200706	21:45449580-45972811	0.480910628380131	0.260606505431546	0.0649864107807709
MR-PCA	4-acetamidobutanoate	HMDB0003681	spermidine	HMDB0001257	M01558	GCST90200423	8:18010431-18510431	-0.131466570359065	0.0529455915886057	0.0130262669722633
MR-PCA	4-acetamidobutanoate	HMDB0003681	spermidine	HMDB0001257	M01558	GCST90200423	18:22536478-23036478	0.17700306017431	0.178644716173911	0.32177812224053
MR-PCA	1-methylxanthine	HMDB0010738	eicosapentaenoate (epa; 20:5n3)	HMDB0001999	GCST90199763	M18467	8:18005709-18505709	-0.0599130289230707	0.0576765658734892	0.298908953660484
MR-PCA	1-methylxanthine	HMDB0010738	eicosapentaenoate (epa; 20:5n3)	HMDB0001999	GCST90199763	M18467	15:74275585-74775585	0.373425872834364	0.154158815358824	0.0154206924444418
MR-PCA	1-methylxanthine	HMDB0010738	eicosapentaenoate (epa; 20:5n3)	HMDB0001999	GCST90199763	M18467	15:74777880-75599999	0.165352738907492	0.113622847040734	0.145592535515365
MR-PCA	dehydroepiandrosterone sulfate (dhea-s)	HMDB0001032	creatinine	HMDB0000562	M32425	M00513	7:98868801-99739571	0.294921026611953	0.116070701824661	0.011057576541809
MR-PCA	dehydroepiandrosterone sulfate (dhea-s)	HMDB0001032	creatinine	HMDB0000562	M32425	M00513	19:48115523-48615523	0.248859999309522	0.114888424161354	0.0303034240336063
MR-PCA	phenylpyruvate	HMDB0000205	glycerophosphorylcholine (gpc)	HMDB0000086	GCST90200365	GCST90199629	9:131315554-131815554	0.0994091949230862	0.104121423763939	0.339707705863563
MR-PCA	phenylpyruvate	HMDB0000205	glycerophosphorylcholine (gpc)	HMDB0000086	GCST90200365	GCST90199629	16:58503995-59003995	-0.0920824880085108	0.0998584921127398	0.356460892124505
MR-PCA	uridine	HMDB0000296	lactate	HMDB0000190	GCST90200407	met-d-Lactate	1:20666238-21166238	0.0047261835651358	0.0263052602231407	0.857414110139913
MR-PCA	uridine	HMDB0000296	lactate	HMDB0000190	GCST90200407	met-d-Lactate	7:47877194-48377194	-0.0046666689695047	0.0315271480304526	0.882326470779445
MR-PCA	uridine	HMDB0000296	lactate	HMDB0000190	GCST90200407	met-d-Lactate	22:50686035-51186035	-0.0150845605946223	0.0250874672214203	0.547654349604342
MR-PCA	5,6-dihydrothymine	HMDB0000079	phosphate	HMDB0001429	GCST90200339	M11438	22:50721854-51221854	0.180429614210047	0.146832921086126	0.219143428177984
MR-PCA	docosahexaenoate (dha; 22:6n3)	HMDB0002183	3-aminoisobutyrate	HMDB0002166	GCST90199651	GCST90200310	11:61376206-61876206	-0.0623158350267245	0.12309180280825	0.612677680930677
MR-PCA	3-hydroxybutyrate (bhba)	HMDB0000011	5-methylthioadenosine (mta)	HMDB0001173	met-d-bOHbutyrate	GCST90200359	1:230050269-230550269	-0.132720768801415	0.346163415795908	0.701419530088243
MR-PCA	3-hydroxybutyrate (bhba)	HMDB0000011	5-methylthioadenosine (mta)	HMDB0001173	met-d-bOHbutyrate	GCST90200359	5:41452897-42471829	-0.285563383003111	0.372383875709886	0.443169414372217
MR-PCA	3-hydroxybutyrate (bhba)	HMDB0000011	5-methylthioadenosine (mta)	HMDB0001173	met-d-bOHbutyrate	GCST90200359	8:8059014-8559014	0.636451049316249	0.553392044385629	0.25010651220524
MR-PCA	3-hydroxybutyrate (bhba)	HMDB0000011	5-methylthioadenosine (mta)	HMDB0001173	met-d-bOHbutyrate	GCST90200359	8:8580720-9433358	-0.488204704378801	0.34690232476829	0.159330706059095
MR-PCA	3-hydroxybutyrate (bhba)	HMDB0000011	5-methylthioadenosine (mta)	HMDB0001173	met-d-bOHbutyrate	GCST90200359	8:9546321-10530228	0.202941593568334	0.44358597007302	0.647310062441472
MR-PCA	3-hydroxybutyrate (bhba)	HMDB0000011	5-methylthioadenosine (mta)	HMDB0001173	met-d-bOHbutyrate	GCST90200359	8:10591858-11909109	0.25797190702143	0.417192310167229	0.536343003252579
MR-PCA	3-hydroxybutyrate (bhba)	HMDB0000011	5-methylthioadenosine (mta)	HMDB0001173	met-d-bOHbutyrate	GCST90200359	9:107339744-107915739	0.384094539232743	0.306577153785732	0.210261070446499
MR-PCA	3-hydroxybutyrate (bhba)	HMDB0000011	5-methylthioadenosine (mta)	HMDB0001173	met-d-bOHbutyrate	GCST90200359	10:113694271-114194271	0.20473585456017	0.295048710971926	0.487741620318781
MR-PCA	3-hydroxybutyrate (bhba)	HMDB0000011	5-methylthioadenosine (mta)	HMDB0001173	met-d-bOHbutyrate	GCST90200359	11:116451535-117240760	0.445582690693283	0.447839382692899	0.319755264679403
MR-PCA	3-hydroxybutyrate (bhba)	HMDB0000011	5-methylthioadenosine (mta)	HMDB0001173	met-d-bOHbutyrate	GCST90200359	12:122375755-122875755	-0.780787367017447	0.494470878020564	0.114327776867669
MR-PCA	3-hydroxybutyrate (bhba)	HMDB0000011	5-methylthioadenosine (mta)	HMDB0001173	met-d-bOHbutyrate	GCST90200359	14:94393207-95094947	-0.30522902643815	0.234398255429369	0.192854414004103
MR-PCA	3-hydroxybutyrate (bhba)	HMDB0000011	5-methylthioadenosine (mta)	HMDB0001173	met-d-bOHbutyrate	GCST90200359	15:58430643-58980498	0.0704778779070665	0.317646458967682	0.824411021478316
MR-PCA	3-hydroxybutyrate (bhba)	HMDB0000011	5-methylthioadenosine (mta)	HMDB0001173	met-d-bOHbutyrate	GCST90200359	16:71899923-73042963	0.106829139493425	0.324548423845516	0.742032937990649
MR-PCA	3-hydroxybutyrate (bhba)	HMDB0000011	5-methylthioadenosine (mta)	HMDB0001173	met-d-bOHbutyrate	GCST90200359	17:6935779-7435779	0.0286761094981928	0.315192238920573	0.927508685509716
MR-PCA	3-hydroxybutyrate (bhba)	HMDB0000011	5-methylthioadenosine (mta)	HMDB0001173	met-d-bOHbutyrate	GCST90200359	19:45161941-45661941	-0.232204514098329	0.320776477067229	0.469137805769573
MR-PCA	tryptophan	HMDB0000929	n1-methyl-2-pyridone-5-carboxamide	HMDB0004193	GCST90200441	GCST90199778	4:156527528-157027528	0.104578051955917	0.0906548868022067	0.248670647926873
MR-PCA	tryptophan	HMDB0000929	n1-methyl-2-pyridone-5-carboxamide	HMDB0004193	GCST90200441	GCST90199778	6:111301079-112053797	-0.209435778552501	0.0985231762935392	0.0335239658073999
MR-PCA	7-methylxanthine	HMDB0001991	histidine	HMDB0000177	GCST90199754	GCST90200377	1:197801712-198301712	-0.23169161825617	0.108220724170019	0.032280709512246
MR-PCA	7-methylxanthine	HMDB0001991	histidine	HMDB0000177	GCST90199754	GCST90200377	15:74777880-75578595	0.0630735079457737	0.115779206550202	0.585908924250664
MR-PCA	glycine	HMDB0000123	pyruvate	HMDB0000243	met-d-Gly	GCST90200430	1:11606378-12106378	-0.0401892333663461	0.510161358640195	0.937209605593796
MR-PCA	glycine	HMDB0000123	pyruvate	HMDB0000243	met-d-Gly	GCST90200430	1:75982013-76482013	0.48864808084472	0.334957166564363	0.144609834186141
MR-PCA	glycine	HMDB0000123	pyruvate	HMDB0000243	met-d-Gly	GCST90200430	1:120004506-120504506	-0.358286750274906	0.374703888739071	0.33897808608599
MR-PCA	glycine	HMDB0000123	pyruvate	HMDB0000243	met-d-Gly	GCST90200430	1:151589838-152089838	-0.610330812718675	0.596371108742746	0.306115098088311
MR-PCA	glycine	HMDB0000123	pyruvate	HMDB0000243	met-d-Gly	GCST90200430	2:165276338-165776338	0.291096883099364	0.444710118447705	0.512740327733792
MR-PCA	glycine	HMDB0000123	pyruvate	HMDB0000243	met-d-Gly	GCST90200430	2:208538752-212979649	-0.0120446942079703	0.0327517239941218	0.713054014428257
MR-PCA	glycine	HMDB0000123	pyruvate	HMDB0000243	met-d-Gly	GCST90200430	2:226790540-227290540	0.212892340125903	0.448658071498094	0.635136906450749
MR-PCA	glycine	HMDB0000123	pyruvate	HMDB0000243	met-d-Gly	GCST90200430	3:12110357-12610357	-0.866571476674104	0.405122442912665	0.0324327555331637
MR-PCA	glycine	HMDB0000123	pyruvate	HMDB0000243	met-d-Gly	GCST90200430	3:48534270-49826414	0.146799912006196	0.391132525016643	0.707422393451773
MR-PCA	glycine	HMDB0000123	pyruvate	HMDB0000243	met-d-Gly	GCST90200430	3:125116791-126249375	-0.207089755973162	0.146916135411174	0.158664319534278
MR-PCA	glycine	HMDB0000123	pyruvate	HMDB0000243	met-d-Gly	GCST90200430	4:102676923-103438709	-0.103002483241918	0.397846981650552	0.795712592721927
MR-PCA	glycine	HMDB0000123	pyruvate	HMDB0000243	met-d-Gly	GCST90200430	5:90005685-90505685	-0.975441813321151	0.463142545281223	0.035192423215211
MR-PCA	glycine	HMDB0000123	pyruvate	HMDB0000243	met-d-Gly	GCST90200430	5:131427047-131927047	-1.09158185251163	0.580798538901917	0.0601830655473713
MR-PCA	glycine	HMDB0000123	pyruvate	HMDB0000243	met-d-Gly	GCST90200430	6:131620261-132120261	-0.41032011665802	0.698011850849855	0.556638894078875
MR-PCA	glycine	HMDB0000123	pyruvate	HMDB0000243	met-d-Gly	GCST90200430	6:160518860-161018860	0.379217200901065	0.450316838702598	0.399725280805059
MR-PCA	glycine	HMDB0000123	pyruvate	HMDB0000243	met-d-Gly	GCST90200430	7:55560073-56715237	0.151207132195245	0.235386591727659	0.520627879355273
MR-PCA	glycine	HMDB0000123	pyruvate	HMDB0000243	met-d-Gly	GCST90200430	8:8915380-9434231	0.151437458906974	0.223192157942591	0.497450237610394
MR-PCA	glycine	HMDB0000123	pyruvate	HMDB0000243	met-d-Gly	GCST90200430	8:17169461-17669461	0.261776603996176	0.312747753957309	0.402580465285624
MR-PCA	glycine	HMDB0000123	pyruvate	HMDB0000243	met-d-Gly	GCST90200430	8:126212070-126756694	0.111879215634172	0.249195582393091	0.653459449712535
MR-PCA	glycine	HMDB0000123	pyruvate	HMDB0000243	met-d-Gly	GCST90200430	9:5668443-7086536	-0.177258818967518	0.170201227029741	0.297659249109478
MR-PCA	glycine	HMDB0000123	pyruvate	HMDB0000243	met-d-Gly	GCST90200430	11:8005408-8505408	0.263326341870446	0.302766641465448	0.384445968106329
MR-PCA	glycine	HMDB0000123	pyruvate	HMDB0000243	met-d-Gly	GCST90200430	12:115016-615016	0.0764956408054401	0.399116408393409	0.848006597353631
MR-PCA	glycine	HMDB0000123	pyruvate	HMDB0000243	met-d-Gly	GCST90200430	12:21136493-21636493	0.200901843233998	0.46583805984898	0.666272274661231
MR-PCA	glycine	HMDB0000123	pyruvate	HMDB0000243	met-d-Gly	GCST90200430	12:46468358-47667420	-0.152193274471158	0.262528328531083	0.562102549935112
MR-PCA	glycine	HMDB0000123	pyruvate	HMDB0000243	met-d-Gly	GCST90200430	12:56615338-57115338	0.355371257790632	0.344879919144616	0.302812764162804
MR-PCA	glycine	HMDB0000123	pyruvate	HMDB0000243	met-d-Gly	GCST90200430	12:57516305-58016305	0.891762144283471	0.397123999248677	0.0247327900347118
MR-PCA	glycine	HMDB0000123	pyruvate	HMDB0000243	met-d-Gly	GCST90200430	12:59343804-59843804	-0.593178407316295	0.448354420775473	0.185831292007865
MR-PCA	glycine	HMDB0000123	pyruvate	HMDB0000243	met-d-Gly	GCST90200430	13:50472895-50972895	0.556419756360024	0.433431731363157	0.199228013148744
MR-PCA	glycine	HMDB0000123	pyruvate	HMDB0000243	met-d-Gly	GCST90200430	14:100551720-101051720	-0.23258493029643	0.441776062653516	0.59855683751738
MR-PCA	glycine	HMDB0000123	pyruvate	HMDB0000243	met-d-Gly	GCST90200430	15:42451374-42951374	1.29422483667571	0.513667200527693	0.0117495436566897
MR-PCA	glycine	HMDB0000123	pyruvate	HMDB0000243	met-d-Gly	GCST90200430	15:43028726-44613739	0.0109772037879381	0.469806563505602	0.981358828870517
MR-PCA	glycine	HMDB0000123	pyruvate	HMDB0000243	met-d-Gly	GCST90200430	15:58180763-58713267	0.0798844299146165	0.305681249370393	0.79383614405853
MR-PCA	glycine	HMDB0000123	pyruvate	HMDB0000243	met-d-Gly	GCST90200430	16:79678196-80178196	-0.895095513755233	0.541088114597319	0.0980765397694745
MR-PCA	glycine	HMDB0000123	pyruvate	HMDB0000243	met-d-Gly	GCST90200430	16:80626853-81422810	0.147842450188018	0.167353817423402	0.377013452551599
MR-PCA	glycine	HMDB0000123	pyruvate	HMDB0000243	met-d-Gly	GCST90200430	17:45235982-45996386	-0.0978419072923749	0.404755617203688	0.808988746655141
MR-PCA	glycine	HMDB0000123	pyruvate	HMDB0000243	met-d-Gly	GCST90200430	19:17984588-18484588	-0.289321536450682	0.45319041783275	0.523206475843671
MR-PCA	arginine	HMDB0000517	valine	HMDB0000883	GCST90200372	M01649	4:77758299-78258299	-0.352470543332999	0.165161207261643	0.0328345904836293
MR-PCA	arginine	HMDB0000517	valine	HMDB0000883	GCST90200372	M01649	6:131644358-132148208	-0.231065714807605	0.136356665152958	0.0901572995461488
MR-PCA	arginine	HMDB0000517	valine	HMDB0000883	GCST90200372	M01649	10:99896895-100396895	0.0785656887290831	0.123928591982986	0.526107355907909
MR-PCA	cytidine	HMDB0000089	2-hydroxyphenylacetate	HMDB0000669	GCST90200429	GCST90200369	15:85255020-85755020	0.187194351973499	0.0926573108115279	0.0433536359960002
MR-PCA	creatinine	HMDB0000562	dehydroepiandrosterone sulfate (dhea-s)	HMDB0001032	bioa_026	GCST90199673	1:109627506-110127506	0.24496157209146	0.449092709716005	0.585438006767584
MR-PCA	creatinine	HMDB0000562	dehydroepiandrosterone sulfate (dhea-s)	HMDB0001032	bioa_026	GCST90199673	2:73467567-73967567	-0.454741179117414	0.565200156357499	0.421069811279686
MR-PCA	creatinine	HMDB0000562	dehydroepiandrosterone sulfate (dhea-s)	HMDB0001032	bioa_026	GCST90199673	2:121056440-121556440	-0.473521417221869	0.459156096949499	0.302406555538569
MR-PCA	creatinine	HMDB0000562	dehydroepiandrosterone sulfate (dhea-s)	HMDB0001032	bioa_026	GCST90199673	2:211315692-211815692	-0.0823753640431631	0.382406405194094	0.829445227164734
MR-PCA	creatinine	HMDB0000562	dehydroepiandrosterone sulfate (dhea-s)	HMDB0001032	bioa_026	GCST90199673	2:217404869-217904869	0.185219030405039	0.402552278349648	0.645436015669108
MR-PCA	creatinine	HMDB0000562	dehydroepiandrosterone sulfate (dhea-s)	HMDB0001032	bioa_026	GCST90199673	4:77118847-77618847	0.223119128418555	0.33008472690071	0.499075550701249
MR-PCA	creatinine	HMDB0000562	dehydroepiandrosterone sulfate (dhea-s)	HMDB0001032	bioa_026	GCST90199673	5:39171736-39671736	0.506857528365108	0.498054758752868	0.308832764244981
MR-PCA	creatinine	HMDB0000562	dehydroepiandrosterone sulfate (dhea-s)	HMDB0001032	bioa_026	GCST90199673	5:67795622-68295622	-0.443874882645361	0.399350996356941	0.266357229531589
MR-PCA	creatinine	HMDB0000562	dehydroepiandrosterone sulfate (dhea-s)	HMDB0001032	bioa_026	GCST90199673	5:176567143-177067143	-0.0103302167530887	0.373230785833158	0.977919109205495
MR-PCA	creatinine	HMDB0000562	dehydroepiandrosterone sulfate (dhea-s)	HMDB0001032	bioa_026	GCST90199673	6:43564625-44064625	-0.223093430944213	0.415390263404063	0.59121962459401
MR-PCA	creatinine	HMDB0000562	dehydroepiandrosterone sulfate (dhea-s)	HMDB0001032	bioa_026	GCST90199673	6:160442375-160942375	-0.0315697993341348	0.293326738169245	0.914291788121037
MR-PCA	creatinine	HMDB0000562	dehydroepiandrosterone sulfate (dhea-s)	HMDB0001032	bioa_026	GCST90199673	7:77297198-77797198	0.225200955950012	0.51921518002394	0.664482062684263
MR-PCA	creatinine	HMDB0000562	dehydroepiandrosterone sulfate (dhea-s)	HMDB0001032	bioa_026	GCST90199673	7:151157801-151657801	0.372806850398907	0.380988101489137	0.327814125132302
MR-PCA	creatinine	HMDB0000562	dehydroepiandrosterone sulfate (dhea-s)	HMDB0001032	bioa_026	GCST90199673	8:23501151-24001151	0.334028612245785	0.509958032241002	0.512460051191156
MR-PCA	creatinine	HMDB0000562	dehydroepiandrosterone sulfate (dhea-s)	HMDB0001032	bioa_026	GCST90199673	11:30518678-31018678	0.035580869387452	0.489735447135751	0.942082055315281
MR-PCA	creatinine	HMDB0000562	dehydroepiandrosterone sulfate (dhea-s)	HMDB0001032	bioa_026	GCST90199673	15:45399813-46200138	0.107553284463519	0.236396972743426	0.649131571060743
MR-PCA	creatinine	HMDB0000562	dehydroepiandrosterone sulfate (dhea-s)	HMDB0001032	bioa_026	GCST90199673	15:75279182-75779182	-1.14853813642429	0.520400813245728	0.027312241451022
MR-PCA	creatinine	HMDB0000562	dehydroepiandrosterone sulfate (dhea-s)	HMDB0001032	bioa_026	GCST90199673	15:75910951-76410951	-0.929516486324966	0.438418673447134	0.0339927944794476
MR-PCA	creatinine	HMDB0000562	dehydroepiandrosterone sulfate (dhea-s)	HMDB0001032	bioa_026	GCST90199673	16:20117645-20617645	-0.448092295445831	0.410354609042817	0.274849101577293
MR-PCA	creatinine	HMDB0000562	dehydroepiandrosterone sulfate (dhea-s)	HMDB0001032	bioa_026	GCST90199673	17:37370347-37870347	0.370117554789087	0.510726566818998	0.468643289705039
MR-PCA	creatinine	HMDB0000562	dehydroepiandrosterone sulfate (dhea-s)	HMDB0001032	bioa_026	GCST90199673	17:58724447-59700441	0.714138901897647	0.439094670739676	0.10386685217878
MR-PCA	creatinine	HMDB0000562	dehydroepiandrosterone sulfate (dhea-s)	HMDB0001032	bioa_026	GCST90199673	19:33119611-33619611	-0.0377800802863273	0.415251581351316	0.927507542498211
MR-PCA	creatinine	HMDB0000562	dehydroepiandrosterone sulfate (dhea-s)	HMDB0001032	bioa_026	GCST90199673	22:40650077-41150077	-0.167744453803929	0.461747224544155	0.716394240414841
MR-PCA	valine	HMDB0000883	creatinine	HMDB0000562	M01649	met-d-Creatinine	4:88976422-89476422	-0.0042576113750065	0.0396282869145565	0.914440959103139
MR-PCA	retinol (vitamin a)	HMDB0000305	phenylalanine	HMDB0000159	GCST90200405	M00064	18:28939457-29439457	-0.0335156341044457	0.15698205165275	0.830937157653147
MR-PCA	tyrosine	HMDB0000158	uridine	HMDB0000296	M01299	M00606	1:154514715-155014715	0.196404107046434	0.146420282421636	0.179799615179296
MR-PCA	tyrosine	HMDB0000158	uridine	HMDB0000296	M01299	M00606	6:111242119-112061922	-0.0410404149225632	0.131018164047316	0.754096677049004
MR-PCA	tyrosine	HMDB0000158	uridine	HMDB0000296	M01299	M00606	16:71357384-72149586	-0.08784031589765	0.130421998916121	0.500623886657012
MR-PCA	7-methylxanthine	HMDB0001991	serotonin (5ht)	HMDB0000259	GCST90199754	M02342	15:74777880-75578595	-0.0087144938251098	0.187892385591699	0.96300718623625
MR-PCA	glutamine	HMDB0000641	heme	HMDB0003178	bioa_006	M32593	2:27200724-28253174	0.452001673289092	0.313617788575725	0.149514035370172
MR-PCA	glutamine	HMDB0000641	heme	HMDB0003178	bioa_006	M32593	2:191299636-192089976	0.536704933294765	0.365826589985151	0.142348301636018
MR-PCA	glutamine	HMDB0000641	heme	HMDB0003178	bioa_006	M32593	6:20469561-20969561	0.0168209597927254	0.603917123217346	0.977779320282423
MR-PCA	glutamine	HMDB0000641	heme	HMDB0003178	bioa_006	M32593	7:72732874-73232874	-0.250234192550221	0.476937475639437	0.599813479944996
MR-PCA	glutamine	HMDB0000641	heme	HMDB0003178	bioa_006	M32593	8:17122121-17622121	0.0512322307308595	0.419602729302529	0.902822204757461
MR-PCA	glutamine	HMDB0000641	heme	HMDB0003178	bioa_006	M32593	8:134082558-134582558	0.116207717494376	0.463900723363908	0.802199727456008
MR-PCA	glutamine	HMDB0000641	heme	HMDB0003178	bioa_006	M32593	9:4032942-4532942	0.312743380324879	0.468637456484569	0.5045510842339
MR-PCA	glutamine	HMDB0000641	heme	HMDB0003178	bioa_006	M32593	10:64798306-65565800	-0.28279647106876	0.701609773988787	0.68689817694166
MR-PCA	glutamine	HMDB0000641	heme	HMDB0003178	bioa_006	M32593	10:99109412-99609412	-0.288544049855264	0.283517808810235	0.308807174334154
MR-PCA	glutamine	HMDB0000641	heme	HMDB0003178	bioa_006	M32593	11:8003049-8503049	0.463075476616847	0.392022227559259	0.237504213581484
MR-PCA	glutamine	HMDB0000641	heme	HMDB0003178	bioa_006	M32593	12:46679007-47711183	-0.115915729522647	0.257149188537941	0.652153672030312
MR-PCA	glutamine	HMDB0000641	heme	HMDB0003178	bioa_006	M32593	12:56615040-57375879	-0.0476535040550838	0.106939356393114	0.655877246506959
MR-PCA	glutamine	HMDB0000641	heme	HMDB0003178	bioa_006	M32593	12:59344212-60165849	0.492527222839848	0.389399676285908	0.20592966867377
MR-PCA	glutamine	HMDB0000641	heme	HMDB0003178	bioa_006	M32593	14:100594368-101094368	-0.577750823198986	0.627176777182734	0.356949700314103
MR-PCA	glutamine	HMDB0000641	heme	HMDB0003178	bioa_006	M32593	15:58477325-58977325	-0.350090360792969	0.457446988823641	0.444084880956515
MR-PCA	tyrosine	HMDB0000158	hippurate	HMDB0000714	M01299	GCST90199624	1:154514715-155014715	0.350344600368738	0.143986192189809	0.0149667788281568
MR-PCA	tyrosine	HMDB0000158	hippurate	HMDB0000714	M01299	GCST90199624	6:111242119-112061922	0.0992936154675368	0.117794158701564	0.399261016642609
MR-PCA	tyrosine	HMDB0000158	hippurate	HMDB0000714	M01299	GCST90199624	16:71357384-72149586	-0.0605901453314565	0.122804063887744	0.621737919774494
MR-PCA	alpha-tocopherol	HMDB0001893	creatine	HMDB0000064	GCST90200302	M27718	1:62651807-63403953	-0.350919491067688	0.183443335987523	0.0557533639043676
MR-PCA	glutamine	HMDB0000641	cholesterol	HMDB0000067	met-d-Gln	M00063	1:213912734-214412734	-0.214462716590547	0.496553416413926	0.665812197695368
MR-PCA	glutamine	HMDB0000641	cholesterol	HMDB0000067	met-d-Gln	M00063	2:26939063-28767861	-0.691247793458842	0.212668991127577	0.0011526469857455
MR-PCA	glutamine	HMDB0000641	cholesterol	HMDB0000067	met-d-Gln	M00063	2:190998205-192033792	0.133589286797499	0.266903978210824	0.616712913206877
MR-PCA	glutamine	HMDB0000641	cholesterol	HMDB0000067	met-d-Gln	M00063	2:211168890-211668890	-0.177980180115982	0.597613334767424	0.765841855940566
MR-PCA	glutamine	HMDB0000641	cholesterol	HMDB0000067	met-d-Gln	M00063	3:38941335-39441335	-0.152259014690058	0.637365432663524	0.811192356349738
MR-PCA	glutamine	HMDB0000641	cholesterol	HMDB0000067	met-d-Gln	M00063	3:52085887-52937605	-1.28370715234528	0.723179422993108	0.0758833496801744
MR-PCA	glutamine	HMDB0000641	cholesterol	HMDB0000067	met-d-Gln	M00063	3:159689586-160441236	0.723469901831093	0.395654889718545	0.0674688855033537
MR-PCA	glutamine	HMDB0000641	cholesterol	HMDB0000067	met-d-Gln	M00063	5:55611894-56111894	1.0832491242885	0.514688020240544	0.0353199270806536
MR-PCA	glutamine	HMDB0000641	cholesterol	HMDB0000067	met-d-Gln	M00063	6:20425792-20925792	0.195650496405875	0.524085264939524	0.708911733667452
MR-PCA	glutamine	HMDB0000641	cholesterol	HMDB0000067	met-d-Gln	M00063	6:41265224-41765224	0.481576680568872	0.553969650962315	0.384672340159035
MR-PCA	glutamine	HMDB0000641	cholesterol	HMDB0000067	met-d-Gln	M00063	6:56020405-56520405	0.237100804076293	0.604034653473021	0.694667772757671
MR-PCA	glutamine	HMDB0000641	cholesterol	HMDB0000067	met-d-Gln	M00063	6:126492728-127693092	-0.555097336692015	0.480845294450409	0.24832809457879
MR-PCA	glutamine	HMDB0000641	cholesterol	HMDB0000067	met-d-Gln	M00063	6:131635614-132135614	0.185662608304306	0.459311436909493	0.686051365234639
MR-PCA	glutamine	HMDB0000641	cholesterol	HMDB0000067	met-d-Gln	M00063	7:72772933-73272933	0.6619561119927	0.316660122182233	0.0365791073716334
MR-PCA	glutamine	HMDB0000641	cholesterol	HMDB0000067	met-d-Gln	M00063	8:17124777-17669461	-0.24702189589539	0.372813782093437	0.50759453050089
MR-PCA	glutamine	HMDB0000641	cholesterol	HMDB0000067	met-d-Gln	M00063	8:126231747-126731747	0.785850213691938	0.829959291119465	0.343713218137909
MR-PCA	glutamine	HMDB0000641	cholesterol	HMDB0000067	met-d-Gln	M00063	9:4040541-4540541	0.108387464350965	0.46425383568995	0.815399604393033
MR-PCA	glutamine	HMDB0000641	cholesterol	HMDB0000067	met-d-Gln	M00063	9:21884172-22384172	0.579242591265007	0.459021991712286	0.206982623889261
MR-PCA	glutamine	HMDB0000641	cholesterol	HMDB0000067	met-d-Gln	M00063	10:98828483-99609412	0.0234442792109112	0.198586062675828	0.906023274534613
MR-PCA	glutamine	HMDB0000641	cholesterol	HMDB0000067	met-d-Gln	M00063	10:114535278-115035278	0.725493271700396	0.598963253654568	0.225800225206261
MR-PCA	glutamine	HMDB0000641	cholesterol	HMDB0000067	met-d-Gln	M00063	11:8005408-8505408	0.28313061159541	0.361195429096919	0.433115824923856
MR-PCA	glutamine	HMDB0000641	cholesterol	HMDB0000067	met-d-Gln	M00063	11:18148958-18648958	1.12755794361935	0.535955057394634	0.0353933415231259
MR-PCA	glutamine	HMDB0000641	cholesterol	HMDB0000067	met-d-Gln	M00063	11:73860169-74360169	0.0545302045880902	0.615686454210261	0.929425128479157
MR-PCA	glutamine	HMDB0000641	cholesterol	HMDB0000067	met-d-Gln	M00063	12:4051876-4551876	0.105099496634931	0.482496983833948	0.827566125327298
MR-PCA	glutamine	HMDB0000641	cholesterol	HMDB0000067	met-d-Gln	M00063	12:46377388-47736079	0.819618969237132	0.223194517399986	0.0002404542351327
MR-PCA	glutamine	HMDB0000641	cholesterol	HMDB0000067	met-d-Gln	M00063	12:55949170-57674145	0.143418148724939	0.0846582360732516	0.0902493547218801
MR-PCA	glutamine	HMDB0000641	cholesterol	HMDB0000067	met-d-Gln	M00063	12:59330993-60240767	-0.0702363905248011	0.293310602422529	0.81074829197965
MR-PCA	glutamine	HMDB0000641	cholesterol	HMDB0000067	met-d-Gln	M00063	12:121134495-121634495	0.668683801684516	0.609765276758608	0.272805386520558
MR-PCA	glutamine	HMDB0000641	cholesterol	HMDB0000067	met-d-Gln	M00063	14:21242229-21782312	-0.806226452324865	0.352411692593781	0.0221526458536752
MR-PCA	glutamine	HMDB0000641	cholesterol	HMDB0000067	met-d-Gln	M00063	14:74940531-75440531	-0.60696346935256	0.592993409822965	0.306043835980287
MR-PCA	glutamine	HMDB0000641	cholesterol	HMDB0000067	met-d-Gln	M00063	14:100545139-101045139	-0.53057041472547	0.663211038466116	0.423709413422505
MR-PCA	glutamine	HMDB0000641	cholesterol	HMDB0000067	met-d-Gln	M00063	16:70118909-70618909	1.40221661988592	0.678293897750423	0.0387087202929577
MR-PCA	glutamine	HMDB0000641	cholesterol	HMDB0000067	met-d-Gln	M00063	17:25345818-25845818	0.624528271375761	0.524767976079134	0.234005665114806
MR-PCA	glutamine	HMDB0000641	cholesterol	HMDB0000067	met-d-Gln	M00063	18:31306350-31806350	0.240565653291097	0.545448100665973	0.659182416043916
MR-PCA	glutamine	HMDB0000641	cholesterol	HMDB0000067	met-d-Gln	M00063	20:55862882-56362882	-0.203247781403205	0.482527146702977	0.673597926651883
MR-PCA	glutamine	HMDB0000641	cholesterol	HMDB0000067	met-d-Gln	M00063	22:44074730-44574730	-0.414281735643872	0.539318166390486	0.442393133396286
MR-PCA	glycohyocholate	HMDB0000138	alanine	HMDB0000161	GCST90199935	M32339	10:45742470-46242470	-0.15228103685729	0.162494025655845	0.348682162393855
MR-PCA	glycohyocholate	HMDB0000138	alanine	HMDB0000161	GCST90199935	M32339	17:28409010-28909010	-0.0142013620253722	0.145047642411008	0.922005142396298
MR-PCA	5-oxoproline	HMDB0000267	kynurenine	HMDB0000684	GCST90200280	GCST90199636	8:144861615-145802337	-0.0114447374187363	0.0345412117222726	0.740390909418452
MR-PCA	5-oxoproline	HMDB0000267	kynurenine	HMDB0000684	GCST90200280	GCST90199636	12:56615338-57115338	-0.0037278985606961	0.10616634193832	0.971989035971742
MR-PCA	theobromine	HMDB0002825	dihydroorotate	HMDB03349	GCST90199644	GCST90200444	19:41121480-41621480	0.220115298361826	0.0895520450487885	0.0139728937336018
MR-PCA	guanidinoacetate	HMDB0000128	cysteine	HMDB0000574	GCST90200384	GCST90200439	6:131647278-132147278	-0.113088679440299	0.124252902430381	0.362743831905223
MR-PCA	guanidinoacetate	HMDB0000128	cysteine	HMDB0000574	GCST90200384	GCST90200439	11:64893892-65393892	-0.0996236403762057	0.0787859649918867	0.206056140417654
MR-PCA	guanidinoacetate	HMDB0000128	cysteine	HMDB0000574	GCST90200384	GCST90200439	12:101043-601043	-0.175771220384487	0.0983667911017576	0.0739543076351444
MR-PCA	guanidinoacetate	HMDB0000128	cysteine	HMDB0000574	GCST90200384	GCST90200439	14:100558168-101058168	-0.0567103467028684	0.107027956816666	0.596205674591255
MR-PCA	guanidinoacetate	HMDB0000128	cysteine	HMDB0000574	GCST90200384	GCST90200439	20:61898912-62398912	-0.0241961031627154	0.0892230874270017	0.786247540660326
MR-PCA	2-aminobutyrate	HMDB0000452	4-acetamidobutanoate	HMDB0003681	GCST90200305	M01558	2:64970910-65470910	-0.133039259200576	0.0991244494291987	0.179549394258527
MR-PCA	2-aminobutyrate	HMDB0000452	4-acetamidobutanoate	HMDB0003681	GCST90200305	M01558	4:88993818-89493818	-0.182718203876352	0.127695624700604	0.152462166736524
MR-PCA	cholesterol	HMDB0000067	4-methyl-2-oxopentanoate	HMDB0000695	M00063	M22116	1:109571511-110071511	-0.180798613720335	0.152958694850357	0.237201974715875
MR-PCA	choline phosphate	HMDB0001565	serine	HMDB0000187	GCST90200363	bioa_018	1:21573292-22142120	-0.0601621470608934	0.0347979928221125	0.0838275225320181
MR-PCA	choline phosphate	HMDB0001565	serine	HMDB0000187	GCST90200363	bioa_018	22:24245541-24745541	0.0010221039248751	0.0769912622590434	0.989407928079379
MR-PCA	tyrosine	HMDB0000158	4-methyl-2-oxopentanoate	HMDB0000695	met-d-Tyr	GCST90199655	2:211293055-211793055	-0.852308727353184	0.438515153343179	0.051940767952433
MR-PCA	tyrosine	HMDB0000158	4-methyl-2-oxopentanoate	HMDB0000695	met-d-Tyr	GCST90199655	3:135701113-136607693	0.100139775108564	0.401325783876399	0.802956711558332
MR-PCA	tyrosine	HMDB0000158	4-methyl-2-oxopentanoate	HMDB0000695	met-d-Tyr	GCST90199655	3:186140627-186640627	0.527631222144234	0.422997525525287	0.21226463505656
MR-PCA	tyrosine	HMDB0000158	4-methyl-2-oxopentanoate	HMDB0000695	met-d-Tyr	GCST90199655	4:99789651-100289651	0.0030721978745864	0.414616841056079	0.994087946801383
MR-PCA	tyrosine	HMDB0000158	4-methyl-2-oxopentanoate	HMDB0000695	met-d-Tyr	GCST90199655	4:124511762-125011762	-1.15693607580249	0.518666374013785	0.0257077822866892
MR-PCA	tyrosine	HMDB0000158	4-methyl-2-oxopentanoate	HMDB0000695	met-d-Tyr	GCST90199655	5:89941256-90441256	0.146641251365147	0.406514634935151	0.718302717293122
MR-PCA	tyrosine	HMDB0000158	4-methyl-2-oxopentanoate	HMDB0000695	met-d-Tyr	GCST90199655	6:43031486-43531486	-0.34111071222679	0.402545457847197	0.396780937048302
MR-PCA	tyrosine	HMDB0000158	4-methyl-2-oxopentanoate	HMDB0000695	met-d-Tyr	GCST90199655	6:110683901-112778738	-0.0560043284439104	0.0965973969901143	0.562069342775855
MR-PCA	tyrosine	HMDB0000158	4-methyl-2-oxopentanoate	HMDB0000695	met-d-Tyr	GCST90199655	7:25715759-26215759	0.197402069928618	0.418505479527452	0.637152817548599
MR-PCA	tyrosine	HMDB0000158	4-methyl-2-oxopentanoate	HMDB0000695	met-d-Tyr	GCST90199655	7:27916442-28416442	-0.0447451597536351	0.432781684493055	0.917653702632595
MR-PCA	tyrosine	HMDB0000158	4-methyl-2-oxopentanoate	HMDB0000695	met-d-Tyr	GCST90199655	8:126236230-126736230	0.789659361172246	0.320901098239346	0.0138644550704228
MR-PCA	tyrosine	HMDB0000158	4-methyl-2-oxopentanoate	HMDB0000695	met-d-Tyr	GCST90199655	9:21884651-22384651	0.253820737055016	0.376032283625358	0.499677546418719
MR-PCA	tyrosine	HMDB0000158	4-methyl-2-oxopentanoate	HMDB0000695	met-d-Tyr	GCST90199655	10:64760672-65511176	-0.276186749900969	0.392437228903704	0.481574112579297
MR-PCA	tyrosine	HMDB0000158	4-methyl-2-oxopentanoate	HMDB0000695	met-d-Tyr	GCST90199655	11:8005408-8505408	-0.263527008892466	0.29959616101333	0.379072013029753
MR-PCA	tyrosine	HMDB0000158	4-methyl-2-oxopentanoate	HMDB0000695	met-d-Tyr	GCST90199655	11:61320783-61820783	0.0508706785975781	0.414481774041759	0.90231836492342
MR-PCA	tyrosine	HMDB0000158	4-methyl-2-oxopentanoate	HMDB0000695	met-d-Tyr	GCST90199655	12:21081549-21581549	0.444886859496518	0.325410283924464	0.171576184933078
MR-PCA	tyrosine	HMDB0000158	4-methyl-2-oxopentanoate	HMDB0000695	met-d-Tyr	GCST90199655	12:46690648-47449549	0.294612159639022	0.382713058798229	0.441419086979011
MR-PCA	tyrosine	HMDB0000158	4-methyl-2-oxopentanoate	HMDB0000695	met-d-Tyr	GCST90199655	12:56615040-57115040	0.178590676504123	0.296953127502119	0.547566724331189
MR-PCA	tyrosine	HMDB0000158	4-methyl-2-oxopentanoate	HMDB0000695	met-d-Tyr	GCST90199655	12:59740603-60240603	0.0987614069293894	0.482303516618571	0.83775163921658
MR-PCA	tyrosine	HMDB0000158	4-methyl-2-oxopentanoate	HMDB0000695	met-d-Tyr	GCST90199655	12:121174574-121674574	0.241996976394741	0.255593004139457	0.343737670707896
MR-PCA	tyrosine	HMDB0000158	4-methyl-2-oxopentanoate	HMDB0000695	met-d-Tyr	GCST90199655	12:122076812-122576812	-0.734247046235621	0.376349048324388	0.0510601899481735
MR-PCA	tyrosine	HMDB0000158	4-methyl-2-oxopentanoate	HMDB0000695	met-d-Tyr	GCST90199655	14:102441854-102941854	-1.37725764654588	0.549543038198766	0.012204103851296
MR-PCA	tyrosine	HMDB0000158	4-methyl-2-oxopentanoate	HMDB0000695	met-d-Tyr	GCST90199655	16:70194094-72795019	-0.246318890572186	0.13211611818203	0.0622638536601084
MR-PCA	tyrosine	HMDB0000158	4-methyl-2-oxopentanoate	HMDB0000695	met-d-Tyr	GCST90199655	16:79505446-80005446	0.0972594814929741	0.43846635829481	0.824456008926854
MR-PCA	tyrosine	HMDB0000158	4-methyl-2-oxopentanoate	HMDB0000695	met-d-Tyr	GCST90199655	19:45175460-45675460	0.570977489911822	0.357890140945439	0.110623091370411
MR-PCA	tyrosine	HMDB0000158	4-methyl-2-oxopentanoate	HMDB0000695	met-d-Tyr	GCST90199655	20:42792364-43292364	0.104317973960174	0.333765940955938	0.754623869970648
MR-PCA	tyrosine	HMDB0000158	4-methyl-2-oxopentanoate	HMDB0000695	met-d-Tyr	GCST90199655	22:31926825-32426825	-0.0539645862103544	0.515234795429879	0.916583824868857
MR-PCA	tyrosine	HMDB0000158	4-methyl-2-oxopentanoate	HMDB0000695	met-d-Tyr	GCST90199655	22:44074855-44574855	-0.874455543049111	0.439184161013264	0.0464709055741818
MR-PCA	kynurenine	HMDB0000684	inositol 1-phosphate (i1p)	HMDB0000213	M15140	M01481	8:39556267-40056267	0.365646278133678	0.287230402745457	0.203015601362587
MR-PCA	kynurenine	HMDB0000684	inositol 1-phosphate (i1p)	HMDB0000213	M15140	M01481	12:111634608-112134608	0.229563033801423	0.230226005539729	0.318706099364595
MR-PCA	kynurenine	HMDB0000684	inositol 1-phosphate (i1p)	HMDB0000213	M15140	M01481	12:112341686-113156415	0.362783841684969	0.287255180717865	0.206613516248183
MR-PCA	kynurenine	HMDB0000684	inositol 1-phosphate (i1p)	HMDB0000213	M15140	M01481	16:87628822-88128822	0.156230498901568	0.173631994701009	0.368237638042005
MR-PCA	n-acetylornithine	HMDB0003357	valine	HMDB0000883	M15630	bioa_022	2:73124156-74349562	-0.0088067313258525	0.0073224232425546	0.229089637694019
MR-PCA	choline	HMDB0000097	2-aminobutyrate	HMDB0000452	GCST90200327	GCST90200305	2:211290507-211790507	-0.0575554693848913	0.143090601235946	0.687514061858076
MR-PCA	choline	HMDB0000097	2-aminobutyrate	HMDB0000452	GCST90200327	GCST90200305	17:17175631-17675631	0.102267165618339	0.0918061201650894	0.265301861539235
MR-PCA	creatinine	HMDB0000562	pyruvate	HMDB0000243	bioa_026	M00599	1:109627506-110127506	-0.895353602754012	0.426677301597475	0.0358669390357342
MR-PCA	creatinine	HMDB0000562	pyruvate	HMDB0000243	bioa_026	M00599	2:27480940-27980940	-1.92733409886072	0.427338043299423	6.47993679947747e-06
MR-PCA	creatinine	HMDB0000562	pyruvate	HMDB0000243	bioa_026	M00599	2:73467567-73967567	0.518197521607197	0.624834902297243	0.406914809587221
MR-PCA	creatinine	HMDB0000562	pyruvate	HMDB0000243	bioa_026	M00599	2:121056440-121556440	0.18918438934258	0.489111776519247	0.698910401436882
MR-PCA	creatinine	HMDB0000562	pyruvate	HMDB0000243	bioa_026	M00599	2:211315692-211815692	0.164205450145379	0.387644416418316	0.671858918871773
MR-PCA	creatinine	HMDB0000562	pyruvate	HMDB0000243	bioa_026	M00599	2:217404869-217904869	-0.155016574897585	0.484383942317495	0.748946869243289
MR-PCA	creatinine	HMDB0000562	pyruvate	HMDB0000243	bioa_026	M00599	4:77118847-77618847	-0.276321672861633	0.333750252477125	0.407710438658229
MR-PCA	creatinine	HMDB0000562	pyruvate	HMDB0000243	bioa_026	M00599	5:39171736-39671736	0.334829460627991	0.490197006633219	0.494574738968435
MR-PCA	creatinine	HMDB0000562	pyruvate	HMDB0000243	bioa_026	M00599	5:67795622-68295622	-1.02521062979795	0.416386999328216	0.0138103768402924
MR-PCA	creatinine	HMDB0000562	pyruvate	HMDB0000243	bioa_026	M00599	5:176567143-177067143	0.011685182961624	0.391846504832974	0.976209956483974
MR-PCA	creatinine	HMDB0000562	pyruvate	HMDB0000243	bioa_026	M00599	6:6868990-7368990	0.810710599538165	0.466141280330387	0.0820004628132543
MR-PCA	creatinine	HMDB0000562	pyruvate	HMDB0000243	bioa_026	M00599	6:43564625-44064625	0.389865388399462	0.38968935852793	0.317091951957523
MR-PCA	creatinine	HMDB0000562	pyruvate	HMDB0000243	bioa_026	M00599	6:160442375-160942375	0.50115780258164	0.30350855850677	0.098694736338328
MR-PCA	creatinine	HMDB0000562	pyruvate	HMDB0000243	bioa_026	M00599	7:77297198-77797198	-0.132249250682443	0.533900496781211	0.804363491787699
MR-PCA	creatinine	HMDB0000562	pyruvate	HMDB0000243	bioa_026	M00599	7:151157801-151657801	-0.638696661121873	0.421399307997043	0.129606195891192
MR-PCA	creatinine	HMDB0000562	pyruvate	HMDB0000243	bioa_026	M00599	8:23501151-24001151	-0.615413927224318	0.552588394441371	0.265410835346281
MR-PCA	creatinine	HMDB0000562	pyruvate	HMDB0000243	bioa_026	M00599	11:30518678-31018678	-0.140110031078082	0.574245283609072	0.807238666815107
MR-PCA	creatinine	HMDB0000562	pyruvate	HMDB0000243	bioa_026	M00599	15:45399813-46200138	0.550627386897027	0.262968075877519	0.0362693863998888
MR-PCA	creatinine	HMDB0000562	pyruvate	HMDB0000243	bioa_026	M00599	15:75279182-75779182	0.179275414597946	0.545840638777743	0.742579674661823
MR-PCA	creatinine	HMDB0000562	pyruvate	HMDB0000243	bioa_026	M00599	15:75910951-76410951	0.0416367660798928	0.45955859828226	0.927809122884591
MR-PCA	creatinine	HMDB0000562	pyruvate	HMDB0000243	bioa_026	M00599	16:20117645-20617645	-0.0805532318519546	0.420063515132011	0.847926750767125
MR-PCA	creatinine	HMDB0000562	pyruvate	HMDB0000243	bioa_026	M00599	17:37370347-37870347	0.261560176900319	0.51721691401708	0.613062403763257
MR-PCA	creatinine	HMDB0000562	pyruvate	HMDB0000243	bioa_026	M00599	17:58724447-59700441	0.0342057996953664	0.309128475269402	0.911892013915008
MR-PCA	creatinine	HMDB0000562	pyruvate	HMDB0000243	bioa_026	M00599	19:33119611-33619611	-0.0123811906798124	0.45760584158519	0.978414707967699
MR-PCA	creatinine	HMDB0000562	pyruvate	HMDB0000243	bioa_026	M00599	22:40650077-41150077	-0.824673122427354	0.444178545148634	0.0633644825913795
MR-PCA	phenylalanine	HMDB0000159	uridine	HMDB0000296	met-d-Phe	GCST90200407	2:211293055-211793055	-0.357732523667184	0.444361328951987	0.420791559886172
MR-PCA	phenylalanine	HMDB0000159	uridine	HMDB0000296	met-d-Phe	GCST90200407	6:17868392-18368392	0.16982458866131	0.48911145503657	0.728433250993253
MR-PCA	phenylalanine	HMDB0000159	uridine	HMDB0000296	met-d-Phe	GCST90200407	11:57019429-57519429	-0.583582824438989	0.344490928445655	0.0902569035567675
MR-PCA	phenylalanine	HMDB0000159	uridine	HMDB0000296	met-d-Phe	GCST90200407	12:56671418-57171418	0.444873359367089	0.473333605401097	0.347282834367171
MR-PCA	phenylalanine	HMDB0000159	uridine	HMDB0000296	met-d-Phe	GCST90200407	12:102211009-102721004	0.476600562189135	0.264125157970712	0.0711608376790712
MR-PCA	phenylalanine	HMDB0000159	uridine	HMDB0000296	met-d-Phe	GCST90200407	12:102890425-104124563	-0.368615959993706	0.119762192889335	0.0020846540283329
MR-PCA	phenylalanine	HMDB0000159	uridine	HMDB0000296	met-d-Phe	GCST90200407	12:104125826-104625826	0.879086458214938	0.31480471859898	0.0052305404328849
MR-PCA	phenylalanine	HMDB0000159	uridine	HMDB0000296	met-d-Phe	GCST90200407	14:55161744-55661744	-0.0674681326059083	0.321134671430731	0.833595122582744
MR-PCA	phenylalanine	HMDB0000159	uridine	HMDB0000296	met-d-Phe	GCST90200407	14:55670870-56170870	0.582854037012415	0.357904237779611	0.103414773955206
MR-PCA	phenylalanine	HMDB0000159	uridine	HMDB0000296	met-d-Phe	GCST90200407	16:16004626-16504626	0.0326230903294087	0.397923048899483	0.934659902220189
MR-PCA	1-(1-enyl-stearoyl)-2-arachidonoyl-gpe (p-18:0/20:4)*	HMDB0005779	ornithine	HMDB0000214	GCST90200058	bioa_014	11:61307803-62000560	-0.0381331591696519	0.0288023510074559	0.185516346547165
MR-PCA	kynurenine	HMDB0000684	caffeine	HMDB0001847	GCST90199636	M00569	8:39554593-40054593	0.247409389460142	0.164658951581168	0.132953429910955
MR-PCA	kynurenine	HMDB0000684	caffeine	HMDB0001847	GCST90199636	M00569	12:111809557-113090766	0.128373227013458	0.144713548749993	0.375033107161979
MR-PCA	kynurenine	HMDB0000684	caffeine	HMDB0001847	GCST90199636	M00569	16:87568373-88128072	-0.0127064766020864	0.0738132055760072	0.863324576154954
MR-PCA	choline	HMDB0000097	tyrosine	HMDB0000158	GCST90200327	met-d-Tyr	2:211290507-211790507	0.183848347354623	0.0382769355561179	1.56219691529503e-06
MR-PCA	choline	HMDB0000097	tyrosine	HMDB0000158	GCST90200327	met-d-Tyr	17:17175631-17675631	-0.0040030307948509	0.0256640570821088	0.876050285652494
MR-PCA	tyrosine	HMDB0000158	creatinine	HMDB0000562	GCST90200427	GCST90200366	6:111308006-112158646	-0.145631663140396	0.0963119575240047	0.130512776807478
MR-PCA	tyrosine	HMDB0000158	creatinine	HMDB0000562	GCST90200427	GCST90200366	16:71156147-71656147	-0.0655231328175534	0.107701136259748	0.542935993066898
MR-PCA	4-methyl-2-oxopentanoate	HMDB0000695	1,7-dimethylurate	HMDB0011103	M22116	GCST90199756	4:88976422-89476422	-0.0015724835803287	0.128736377202362	0.990254276222919
MR-PCA	4-methyl-2-oxopentanoate	HMDB0000695	1,7-dimethylurate	HMDB0011103	M22116	GCST90199756	13:48209901-48709901	0.0594988798413926	0.179803143291825	0.74071153684936
MR-PCA	citrulline	HMDB0000904	1-methylxanthine	HMDB0010738	M02132	M34389	10:97115163-97871266	-0.134087778773441	0.155652792413213	0.388987840191807
MR-PCA	kynurenine	HMDB0000684	guanidinoacetate	HMDB0000128	M15140	GCST90200384	8:39556267-40056267	-0.127107702069855	0.122074896779625	0.297770118118538
MR-PCA	kynurenine	HMDB0000684	guanidinoacetate	HMDB0000128	M15140	GCST90200384	12:112341686-113156415	-0.298034359872794	0.130750081860231	0.0226421067880988
MR-PCA	kynurenine	HMDB0000684	guanidinoacetate	HMDB0000128	M15140	GCST90200384	16:87628822-88128822	-0.0452774020727398	0.0782952031829899	0.563067749585516
MR-PCA	3-ureidopropionate	HMDB0000026	kynurenate	HMDB0000715	GCST90200283	GCST90200454	22:24662232-25162232	0.0031371434641056	0.0823309613462931	0.969604718384875
MR-PCA	glutamine	HMDB0000641	taurocholate	HMDB0000036	met-d-Gln	M18497	1:213912734-214412734	-0.0497432566355607	0.692872207465974	0.942766778890515
MR-PCA	glutamine	HMDB0000641	taurocholate	HMDB0000036	met-d-Gln	M18497	2:26939063-28767861	-0.557263038425113	0.29684420039974	0.0604781783288489
MR-PCA	glutamine	HMDB0000641	taurocholate	HMDB0000036	met-d-Gln	M18497	2:190998205-192033792	-0.380948451407196	0.37239240112736	0.306319241110151
MR-PCA	glutamine	HMDB0000641	taurocholate	HMDB0000036	met-d-Gln	M18497	2:211168890-211668890	-0.202766752353988	0.833815993586463	0.807866536476498
MR-PCA	glutamine	HMDB0000641	taurocholate	HMDB0000036	met-d-Gln	M18497	3:38941335-39441335	-0.391123502559273	0.889150678508278	0.660020843316381
MR-PCA	glutamine	HMDB0000641	taurocholate	HMDB0000036	met-d-Gln	M18497	3:52085887-52937605	0.0115477683789565	1.00939510564775	0.990872171788734
MR-PCA	glutamine	HMDB0000641	taurocholate	HMDB0000036	met-d-Gln	M18497	3:159689586-160441236	-0.279369077469787	0.552108904374775	0.612854142444747
MR-PCA	glutamine	HMDB0000641	taurocholate	HMDB0000036	met-d-Gln	M18497	5:55611894-56111894	-0.7667307529387	0.717798831839039	0.285444101803834
MR-PCA	glutamine	HMDB0000641	taurocholate	HMDB0000036	met-d-Gln	M18497	6:20425792-20925792	-0.290484895210556	0.731241870771389	0.691184060207753
MR-PCA	glutamine	HMDB0000641	taurocholate	HMDB0000036	met-d-Gln	M18497	6:41265224-41765224	0.910758739352961	0.772827807928783	0.238607041440814
MR-PCA	glutamine	HMDB0000641	taurocholate	HMDB0000036	met-d-Gln	M18497	6:56020405-56520405	-0.266418533216354	0.842765501586676	0.75190827207079
MR-PCA	glutamine	HMDB0000641	taurocholate	HMDB0000036	met-d-Gln	M18497	6:126492728-127693092	-1.55922475871617	0.670623163835158	0.0200698949527913
MR-PCA	glutamine	HMDB0000641	taurocholate	HMDB0000036	met-d-Gln	M18497	6:131635614-132135614	0.219212962220028	0.640848448970536	0.732300640558413
MR-PCA	glutamine	HMDB0000641	taurocholate	HMDB0000036	met-d-Gln	M18497	7:72772933-73272933	0.0806686717030482	0.442478047755097	0.855338566680777
MR-PCA	glutamine	HMDB0000641	taurocholate	HMDB0000036	met-d-Gln	M18497	8:17124777-17669461	-0.18003358642136	0.519209132661586	0.72878229843562
MR-PCA	glutamine	HMDB0000641	taurocholate	HMDB0000036	met-d-Gln	M18497	8:126231747-126731747	0.783602074864183	1.15747078880777	0.498409050998783
MR-PCA	glutamine	HMDB0000641	taurocholate	HMDB0000036	met-d-Gln	M18497	9:4040541-4540541	0.194839502357613	0.647660802611294	0.763539770530885
MR-PCA	glutamine	HMDB0000641	taurocholate	HMDB0000036	met-d-Gln	M18497	9:21884172-22384172	0.676765544508337	0.640461236621254	0.290655542187348
MR-PCA	glutamine	HMDB0000641	taurocholate	HMDB0000036	met-d-Gln	M18497	10:98828483-99609412	-0.0605791243721359	0.277094389881774	0.82694396651303
MR-PCA	glutamine	HMDB0000641	taurocholate	HMDB0000036	met-d-Gln	M18497	10:114535278-115035278	-0.358244730936503	0.835705900780924	0.668161059557874
MR-PCA	glutamine	HMDB0000641	taurocholate	HMDB0000036	met-d-Gln	M18497	11:8005408-8505408	-1.03780849706286	0.503897526000283	0.0394403750563776
MR-PCA	glutamine	HMDB0000641	taurocholate	HMDB0000036	met-d-Gln	M18497	11:18148958-18648958	-0.31424148891972	0.747781209389244	0.674316081923215
MR-PCA	glutamine	HMDB0000641	taurocholate	HMDB0000036	met-d-Gln	M18497	11:73860169-74360169	-1.26686297842419	0.858947785477833	0.140239151855183
MR-PCA	glutamine	HMDB0000641	taurocholate	HMDB0000036	met-d-Gln	M18497	12:4051876-4551876	-0.211033426809382	0.673250085916536	0.753935205806975
MR-PCA	glutamine	HMDB0000641	taurocholate	HMDB0000036	met-d-Gln	M18497	12:46377388-47736079	-0.249761422758274	0.316901465664988	0.43061721650328
MR-PCA	glutamine	HMDB0000641	taurocholate	HMDB0000036	met-d-Gln	M18497	12:55949170-57674145	-0.0437591831415988	0.118143119507291	0.711090958215499
MR-PCA	glutamine	HMDB0000641	taurocholate	HMDB0000036	met-d-Gln	M18497	12:59330993-60240767	-0.390236674771525	0.409219715544638	0.34028027302749
MR-PCA	glutamine	HMDB0000641	taurocholate	HMDB0000036	met-d-Gln	M18497	12:121134495-121634495	0.0590425698481834	0.850816285020118	0.944675046200875
MR-PCA	glutamine	HMDB0000641	taurocholate	HMDB0000036	met-d-Gln	M18497	14:21242229-21782312	0.195545577563531	0.491736122122205	0.690878140825396
MR-PCA	glutamine	HMDB0000641	taurocholate	HMDB0000036	met-d-Gln	M18497	14:74940531-75440531	0.701705115656449	0.827364986058851	0.396370926526225
MR-PCA	glutamine	HMDB0000641	taurocholate	HMDB0000036	met-d-Gln	M18497	14:100545139-101045139	-1.77435514333218	0.924866054794593	0.0550476945495001
MR-PCA	glutamine	HMDB0000641	taurocholate	HMDB0000036	met-d-Gln	M18497	16:70118909-70618909	-0.196061874575035	0.94666929975117	0.835926265784433
MR-PCA	glutamine	HMDB0000641	taurocholate	HMDB0000036	met-d-Gln	M18497	17:25345818-25845818	-0.0303709849406658	0.732268138427317	0.966917044377915
MR-PCA	glutamine	HMDB0000641	taurocholate	HMDB0000036	met-d-Gln	M18497	18:31306350-31806350	0.15235369353842	0.760901293628525	0.841302321811307
MR-PCA	glutamine	HMDB0000641	taurocholate	HMDB0000036	met-d-Gln	M18497	20:55862882-56362882	-0.811303547777514	0.673239520887431	0.228174675488914
MR-PCA	glutamine	HMDB0000641	taurocholate	HMDB0000036	met-d-Gln	M18497	22:44074730-44574730	0.268062547730626	0.752595325558462	0.721702639786343
MR-PCA	phosphoethanolamine	HMDB0000224	phosphate	HMDB0001429	GCST90200281	M11438	1:21573292-22073292	0.157864730603972	0.106949684611037	0.139926332213721
MR-PCA	cortisol	HMDB0000063	mannose	HMDB0000169	GCST90200378	GCST90200435	14:94554700-95054700	0.152921330047499	0.0964021310884023	0.112674495751883
MR-PCA	3-methyl-2-oxobutyrate	HMDB0000019	acetone	HMDB0001659	GCST90199677	met-d-Acetone	4:88953670-89453670	-0.0168567926090547	0.0236707414849327	0.47638042095662
MR-PCA	acetylphosphate	HMDB0001494	3-methyl-2-oxobutyrate	HMDB0000019	M15488	GCST90199677	1:109564880-110064880	0.133625901834482	0.146189620116706	0.360685974540593
MR-PCA	acetylphosphate	HMDB0001494	3-methyl-2-oxobutyrate	HMDB0000019	M15488	GCST90199677	6:96128415-96628415	-0.315812783898626	0.177060992150196	0.0744824424157106
MR-PCA	serine	HMDB0000187	alpha-ketoglutaramate*	HMDB0001552	M32315	GCST90199885	1:119966025-120466025	-0.0134676430638421	0.0764587411610867	0.86018189766654
MR-PCA	serine	HMDB0000187	alpha-ketoglutaramate*	HMDB0001552	M32315	GCST90199885	2:211323559-211823559	-0.199262952981817	0.0926387174190467	0.031478694645999
MR-PCA	serine	HMDB0000187	alpha-ketoglutaramate*	HMDB0001552	M32315	GCST90199885	7:55822010-56322010	0.0478370966234043	0.135721518137504	0.724489497574314
MR-PCA	paraxanthine	HMDB0001860	4-hydroxy-2-oxoglutaric acid	HMDB0002070	GCST90199654	GCST90199897	19:41091229-41591229	-0.0412003198432946	0.0930922106589397	0.658072901107779
MR-PCA	alpha-ketoglutaramate*	HMDB0001552	citrulline	HMDB0000904	GCST90199885	bioa_005	3:99879368-100379368	0.0064265309333046	0.0385878055461977	0.86772960505465
MR-PCA	citrate	HMDB0000094	choline phosphate	HMDB0001565	M01564	GCST90200363	5:14625868-15125868	0.0581899078146797	0.121144048652589	0.630988141966442
MR-PCA	citrate	HMDB0000094	choline phosphate	HMDB0001565	M01564	GCST90200363	17:6345930-6933878	-0.0126660864024161	0.0831393869816678	0.878912780544102
MR-PCA	1-methylurate	HMDB0003099	5-acetylamino-6-formylamino-3-methyluracil	HMDB0011105	M34395	GCST90200680	8:18010431-18510431	-3.03154515201989	0.0849334900158966	5.04632351387194e-279
MR-PCA	2-hydroxyglutarate	HMDB0059655	glucuronate	HMDB0000127	GCST90199865	GCST90199641	2:242459363-242959363	0.0175902546517872	0.103403158343644	0.864921017685846
MR-PCA	2-hydroxyglutarate	HMDB0059655	glucuronate	HMDB0000127	GCST90199865	GCST90199641	14:91386532-91886532	-0.0551448712148566	0.100271898119799	0.582351336904778
MR-PCA	tyrosine	HMDB0000158	cytidine	HMDB0000089	bioa_021	GCST90200429	4:99820973-100320973	0.575712015889364	0.571703023008102	0.313928829980497
MR-PCA	tyrosine	HMDB0000158	cytidine	HMDB0000089	bioa_021	GCST90200429	6:111242119-112017012	-0.291244420443676	0.146235159215988	0.0464131031826764
MR-PCA	tyrosine	HMDB0000158	cytidine	HMDB0000089	bioa_021	GCST90200429	6:112114361-112614361	-0.20569527251798	0.4149401440134	0.620090028369455
MR-PCA	tyrosine	HMDB0000158	cytidine	HMDB0000089	bioa_021	GCST90200429	7:27926305-28426305	0.348705445240695	0.486410171757949	0.47343834799255
MR-PCA	tyrosine	HMDB0000158	cytidine	HMDB0000089	bioa_021	GCST90200429	10:64816186-65575478	-0.879183201035736	0.595825294534971	0.140058790565654
MR-PCA	tyrosine	HMDB0000158	cytidine	HMDB0000089	bioa_021	GCST90200429	11:61310081-61810081	-0.875273825943117	0.454173337817484	0.0539571870710284
MR-PCA	tyrosine	HMDB0000158	cytidine	HMDB0000089	bioa_021	GCST90200429	12:46678393-47435518	0.20040763265926	0.409040867813932	0.624172637625953
MR-PCA	tyrosine	HMDB0000158	cytidine	HMDB0000089	bioa_021	GCST90200429	12:56615040-57115040	0.371509506266364	0.368079173154927	0.312821406044745
MR-PCA	tyrosine	HMDB0000158	cytidine	HMDB0000089	bioa_021	GCST90200429	12:57594049-58094049	-0.202246223041474	0.514399478201974	0.694194241302876
MR-PCA	tyrosine	HMDB0000158	cytidine	HMDB0000089	bioa_021	GCST90200429	12:59727701-60227701	0.0542547441976748	0.445487679116119	0.903067467629587
MR-PCA	tyrosine	HMDB0000158	cytidine	HMDB0000089	bioa_021	GCST90200429	12:120845172-121674861	0.531454867896998	0.410141133861389	0.195049450702131
MR-PCA	tyrosine	HMDB0000158	cytidine	HMDB0000089	bioa_021	GCST90200429	12:122092964-122592964	-0.125886586767893	0.465460876255173	0.786809628094123
MR-PCA	tyrosine	HMDB0000158	cytidine	HMDB0000089	bioa_021	GCST90200429	15:60649639-61149639	-0.340584272830129	0.551775067037905	0.537068510861966
MR-PCA	tyrosine	HMDB0000158	cytidine	HMDB0000089	bioa_021	GCST90200429	16:71153235-72438683	0.0079410216950015	0.200831370867561	0.968459270393709
MR-PCA	alanine	HMDB0000161	2-hydroxyglutarate	HMDB0059655	bioa_001	GCST90199865	1:206985954-207485954	-0.462643247287686	0.346495080138796	0.181808048534761
MR-PCA	alanine	HMDB0000161	2-hydroxyglutarate	HMDB0059655	bioa_001	GCST90199865	2:27143030-28594285	-0.285764386994845	0.323087032390292	0.376436538586783
MR-PCA	alanine	HMDB0000161	2-hydroxyglutarate	HMDB0059655	bioa_001	GCST90199865	2:64958074-65458074	-0.143964489711148	0.276823354214118	0.60302242102416
MR-PCA	alanine	HMDB0000161	2-hydroxyglutarate	HMDB0059655	bioa_001	GCST90199865	3:71155270-71655270	1.03231417851432	0.533780122579603	0.0531169466701916
MR-PCA	alanine	HMDB0000161	2-hydroxyglutarate	HMDB0059655	bioa_001	GCST90199865	4:88976422-89476422	0.080648040477437	0.378323326299499	0.8311926001733
MR-PCA	alanine	HMDB0000161	2-hydroxyglutarate	HMDB0059655	bioa_001	GCST90199865	7:72732874-73232874	0.360069389975812	0.443306404505906	0.416656266028286
MR-PCA	alanine	HMDB0000161	2-hydroxyglutarate	HMDB0059655	bioa_001	GCST90199865	8:145568681-146068681	-0.4275464239113	0.514938822925549	0.406377180223864
MR-PCA	alanine	HMDB0000161	2-hydroxyglutarate	HMDB0059655	bioa_001	GCST90199865	9:4040541-4540541	0.05919138639121	0.460174037124287	0.897651802612035
MR-PCA	alanine	HMDB0000161	2-hydroxyglutarate	HMDB0059655	bioa_001	GCST90199865	12:46636543-47713425	-0.0671917375471458	0.194605972724854	0.729890882947848
MR-PCA	alanine	HMDB0000161	2-hydroxyglutarate	HMDB0059655	bioa_001	GCST90199865	12:56615040-57115040	-0.202962174389581	0.272462983654916	0.456322194776733
MR-PCA	alanine	HMDB0000161	2-hydroxyglutarate	HMDB0059655	bioa_001	GCST90199865	12:59727701-60227701	0.384927833344006	0.342969675103096	0.261718836604919
MR-PCA	alanine	HMDB0000161	2-hydroxyglutarate	HMDB0059655	bioa_001	GCST90199865	14:75116447-75616447	-0.229754630213736	0.524236492775806	0.661194023461022
MR-PCA	alanine	HMDB0000161	2-hydroxyglutarate	HMDB0059655	bioa_001	GCST90199865	16:69621701-70931491	-0.0618858897406552	0.236415862602309	0.793501021553876
MR-PCA	alanine	HMDB0000161	2-hydroxyglutarate	HMDB0059655	bioa_001	GCST90199865	17:40568584-41068584	-0.364640720906261	0.553544024943887	0.510063751748616
MR-PCA	alanine	HMDB0000161	2-hydroxyglutarate	HMDB0059655	bioa_001	GCST90199865	22:18906543-19406543	-0.366728346376792	0.476364628033368	0.441390074953793
MR-PCA	inosine	HMDB0000195	4-methyl-2-oxopentanoate	HMDB0000695	M01123	M22116	6:85876680-86677325	0.0549274662859836	0.0715969407767512	0.442976783540806
MR-PCA	valine	HMDB0000883	glycohyocholate	HMDB0000138	bioa_022	GCST90199935	2:64958074-65458074	0.384026352458183	0.237622817209745	0.106068948440408
MR-PCA	valine	HMDB0000883	glycohyocholate	HMDB0000138	bioa_022	GCST90199935	2:211173777-211673777	-0.0157865688481361	0.478930182522878	0.973704770599344
MR-PCA	valine	HMDB0000883	glycohyocholate	HMDB0000138	bioa_022	GCST90199935	4:88972827-89472827	0.307229266107353	0.159094635999612	0.0534694322876985
MR-PCA	valine	HMDB0000883	glycohyocholate	HMDB0000138	bioa_022	GCST90199935	11:116381707-116882500	0.0596139116922594	0.352010738798592	0.865519354107111
MR-PCA	valine	HMDB0000883	glycohyocholate	HMDB0000138	bioa_022	GCST90199935	12:56615040-57115040	1.20112070043871	0.628188373988031	0.0558711858066569
MR-PCA	valine	HMDB0000883	glycohyocholate	HMDB0000138	bioa_022	GCST90199935	16:70059237-70559237	-0.214940516257014	0.352452276828427	0.541965884632524
MR-PCA	valine	HMDB0000883	glycohyocholate	HMDB0000138	bioa_022	GCST90199935	17:6883609-7383609	-0.0798273927583389	0.376419498111484	0.832052196363814
MR-PCA	valine	HMDB0000883	glycohyocholate	HMDB0000138	bioa_022	GCST90199935	17:40470632-40970632	0.33156642278966	0.640806675501724	0.604862747753866
MR-PCA	valine	HMDB0000883	glycohyocholate	HMDB0000138	bioa_022	GCST90199935	19:49114511-49614511	1.16038762234099	0.455784652605741	0.0108992656813616
MR-PCA	citrulline	HMDB0000904	urate	HMDB0000289	bioa_005	M01604	2:211099261-211599261	0.371616559258596	0.173694599965299	0.0323966106612333
MR-PCA	citrulline	HMDB0000904	urate	HMDB0000289	bioa_005	M01604	8:10310878-10810878	-0.719716603902352	0.237667617950376	0.0024597573879221
MR-PCA	citrulline	HMDB0000904	urate	HMDB0000289	bioa_005	M01604	8:11437159-11937159	-0.318423526441299	0.284831531760128	0.263594173617574
MR-PCA	citrulline	HMDB0000904	urate	HMDB0000289	bioa_005	M01604	9:133044244-133627617	0.399997713690306	0.126579240894808	0.0015773785964107
MR-PCA	citrulline	HMDB0000904	urate	HMDB0000289	bioa_005	M01604	9:135893372-136393372	0.528060518885723	0.282721514877845	0.06179327111868
MR-PCA	citrulline	HMDB0000904	urate	HMDB0000289	bioa_005	M01604	10:97138579-97638579	-0.250100525040293	0.289291551198497	0.387298135587544
MR-PCA	citrulline	HMDB0000904	urate	HMDB0000289	bioa_005	M01604	17:9542768-10042768	-0.245480393759008	0.219575845248838	0.263577499345331
MR-PCA	adenosine	HMDB0000050	3-aminoisobutyrate	HMDB0002166	M00555	GCST90200310	1:109564880-110064880	0.0888063805307824	0.146108230257356	0.543311965762287
MR-PCA	adenosine	HMDB0000050	3-aminoisobutyrate	HMDB0002166	M00555	GCST90200310	6:96128415-96628415	0.157559016575629	0.176961741472373	0.373274553315846
MR-PCA	histidine	HMDB0000177	phenylalanine	HMDB0000159	bioa_009	met-d-Phe	2:27492603-27992603	0.298179426510958	0.0968244572565491	0.0020728719612869
MR-PCA	histidine	HMDB0000177	phenylalanine	HMDB0000159	bioa_009	met-d-Phe	2:211331245-211831245	0.321800047925756	0.0956347004736781	0.0007657475905177
MR-PCA	histidine	HMDB0000177	phenylalanine	HMDB0000159	bioa_009	met-d-Phe	3:186208322-186708322	0.154729028144865	0.0818502050947148	0.0587054623762194
MR-PCA	histidine	HMDB0000177	phenylalanine	HMDB0000159	bioa_009	met-d-Phe	4:186893802-187393802	-0.0420022453414031	0.0648687768756243	0.517311263856666
MR-PCA	histidine	HMDB0000177	phenylalanine	HMDB0000159	bioa_009	met-d-Phe	8:145389726-145889726	0.0275986945957679	0.138267813603284	0.841790944462171
MR-PCA	histidine	HMDB0000177	phenylalanine	HMDB0000159	bioa_009	met-d-Phe	9:135904304-136404304	-0.21296260498474	0.109331988976413	0.051432596257461
MR-PCA	histidine	HMDB0000177	phenylalanine	HMDB0000159	bioa_009	met-d-Phe	12:56615040-57115040	0.558060602623561	0.104507498608773	9.29929030542446e-08
MR-PCA	histidine	HMDB0000177	phenylalanine	HMDB0000159	bioa_009	met-d-Phe	12:96083535-96730076	0.0036295995619171	0.0400786869709747	0.927840756042017
MR-PCA	histidine	HMDB0000177	phenylalanine	HMDB0000159	bioa_009	met-d-Phe	14:21229605-21729605	0.0689066606242337	0.0611013627199182	0.259428288647735
MR-PCA	histidine	HMDB0000177	phenylalanine	HMDB0000159	bioa_009	met-d-Phe	15:58473939-58973939	0.116877451799338	0.0971840907216778	0.229115753512956
MR-PCA	choline phosphate	HMDB0001565	methionine sulfoxide	HMDB0002005	GCST90200363	GCST90199625	1:21573292-22142120	0.0578164100098858	0.0612482291470513	0.345185653540928
MR-PCA	choline phosphate	HMDB0001565	methionine sulfoxide	HMDB0002005	GCST90200363	GCST90199625	22:24245541-24745541	0.261890819180058	0.125182727529668	0.036432404089449
MR-PCA	n-acetyl-aspartyl-glutamate (naag)	HMDB0001067	mannose	HMDB0000169	GCST90200684	GCST90200435	11:45663099-50986366	-0.0157185365710349	0.0219087776569604	0.473094111328085
MR-PCA	n-acetyl-aspartyl-glutamate (naag)	HMDB0001067	mannose	HMDB0000169	GCST90200684	GCST90200435	11:54602007-58367668	-0.0610249195401264	0.0336887584471035	0.0700738940137515
MR-PCA	n-stearoyl-sphingosine (d18:1/18:0)*	HMDB0004950	asparagine	HMDB0000168	GCST90200341	M34283	10:64645010-65401382	0.31707926470007	0.174573950234536	0.06932383930612
MR-PCA	n-stearoyl-sphingosine (d18:1/18:0)*	HMDB0004950	asparagine	HMDB0000168	GCST90200341	M34283	14:63982220-64482220	0.106086657244328	0.180898456169733	0.557577766422827
MR-PCA	n-stearoyl-sphingosine (d18:1/18:0)*	HMDB0004950	asparagine	HMDB0000168	GCST90200341	M34283	18:55052269-55552269	0.292144208262862	0.13265595556275	0.0276462542350177
MR-PCA	acetate	HMDB0000042	cholesterol	HMDB0000067	met-d-Acetate	GCST90200368	2:27480940-27980940	0.0804171375919901	0.479203531807131	0.866729483342545
MR-PCA	acetate	HMDB0000042	cholesterol	HMDB0000067	met-d-Acetate	GCST90200368	2:136358646-136858646	0.16786480185905	0.566386121907919	0.766940863862799
MR-PCA	acetate	HMDB0000042	cholesterol	HMDB0000067	met-d-Acetate	GCST90200368	9:4513491-5013491	0.158979805652305	0.278317927267893	0.567852862323058
MR-PCA	acetate	HMDB0000042	cholesterol	HMDB0000067	met-d-Acetate	GCST90200368	12:111634608-112523499	-0.0072717252133038	0.43315758634909	0.9866059721783
MR-PCA	acetate	HMDB0000042	cholesterol	HMDB0000067	met-d-Acetate	GCST90200368	12:112590766-113090766	0.0718296265816316	0.499087105561791	0.88556204379564
MR-PCA	acetate	HMDB0000042	cholesterol	HMDB0000067	met-d-Acetate	GCST90200368	15:43683941-44183941	-0.35179974572492	0.57625518173552	0.541535289277406
MR-PCA	acetate	HMDB0000042	cholesterol	HMDB0000067	met-d-Acetate	GCST90200368	20:23910811-24695002	-0.137096028532932	0.280637100717099	0.625183601521801
MR-PCA	acetate	HMDB0000042	cholesterol	HMDB0000067	met-d-Acetate	GCST90200368	20:24698737-26432690	-0.0092808612890527	0.209483230260203	0.964662401922973
MR-PCA	acetate	HMDB0000042	cholesterol	HMDB0000067	met-d-Acetate	GCST90200368	20:32973832-34017690	0.422626647618805	0.481076645222086	0.379671518985053
MR-PCA	tryptophan	HMDB0000929	glycerophosphorylcholine (gpc)	HMDB0000086	bioa_020	GCST90199629	4:156560755-157060755	-0.078405719118652	0.144282218010677	0.586841249048445
MR-PCA	tryptophan	HMDB0000929	glycerophosphorylcholine (gpc)	HMDB0000086	bioa_020	GCST90199629	6:111336667-112095774	0.0559544188193776	0.169242329609257	0.740933680682334
MR-PCA	n-acetylornithine	HMDB0003357	cortisone	HMDB0002802	bioa_023	GCST90200360	2:72878681-74437061	-0.05429505110699	0.0239948175367364	0.0236491056171081
MR-PCA	n-acetylornithine	HMDB0003357	cortisone	HMDB0002802	bioa_023	GCST90200360	5:950573-1450573	-0.206777974210392	0.236378297532273	0.381695999491367
MR-PCA	n-acetylornithine	HMDB0003357	cortisone	HMDB0002802	bioa_023	GCST90200360	17:37301988-37801988	0.0164587664920013	0.295403344291883	0.955567854224304
MR-PCA	sarcosine	HMDB0000271	glycine	HMDB0000123	bioa_031	met-d-Gly	1:157842259-158342259	0.0078457950725552	0.0439963505927248	0.858465142947862
MR-PCA	sarcosine	HMDB0000271	glycine	HMDB0000123	bioa_031	met-d-Gly	6:42690673-43190673	0.0134275491741034	0.0534966598460582	0.801815734295093
MR-PCA	sarcosine	HMDB0000271	glycine	HMDB0000123	bioa_031	met-d-Gly	9:136282183-136851769	0.0288593391339655	0.0271706029370999	0.288166204067185
MR-PCA	n-acetylornithine	HMDB0003357	betaine	HMDB0000043	M15630	M03141	2:73124156-74349562	0.0058998110208522	0.0250041539605933	0.813468958518859
MR-PCA	serine	HMDB0000187	pyruvate	HMDB0000243	bioa_018	M00599	1:11610843-12110843	0.300041802270287	0.296148526194745	0.310990255664441
MR-PCA	serine	HMDB0000187	pyruvate	HMDB0000243	bioa_018	M00599	1:119427250-120522606	-0.0653771738380043	0.0884502156848934	0.459821431031865
MR-PCA	serine	HMDB0000187	pyruvate	HMDB0000243	bioa_018	M00599	2:27480940-27980940	-0.869407879766738	0.208068028650828	2.93465140146635e-05
MR-PCA	serine	HMDB0000187	pyruvate	HMDB0000243	bioa_018	M00599	2:211315692-212076215	0.0246317980042177	0.160468617440668	0.878004652579269
MR-PCA	serine	HMDB0000187	pyruvate	HMDB0000243	bioa_018	M00599	3:125660381-126160381	0.163502061812468	0.218629025990802	0.454549688108421
MR-PCA	serine	HMDB0000187	pyruvate	HMDB0000243	bioa_018	M00599	7:55551853-56922308	0.039714017423506	0.116214187502803	0.732553166149948
MR-PCA	serine	HMDB0000187	pyruvate	HMDB0000243	bioa_018	M00599	8:126232621-126732621	-0.457425813421592	0.840396806157588	0.586236822023201
MR-PCA	serine	HMDB0000187	pyruvate	HMDB0000243	bioa_018	M00599	10:65065800-65565800	0.294682373517217	0.333753855351901	0.377272341767851
MR-PCA	mannose	HMDB0000169	acetoacetate	HMDB0000060	M00584	GCST90200318	2:27182547-28770083	0.0520595698182552	0.0664533092688937	0.433391837987901
MR-PCA	uridine	HMDB0000296	1,7-dimethylurate	HMDB0011103	M00606	M34400	1:20665172-21165172	-0.0628790416339855	0.183904329421087	0.732417345518018
MR-PCA	uridine	HMDB0000296	1,7-dimethylurate	HMDB0011103	M00606	M34400	7:47852911-48352911	-0.253934253025644	0.172132702843416	0.140152395732231
MR-PCA	uridine	HMDB0000296	1,7-dimethylurate	HMDB0011103	M00606	M34400	22:50721752-51221752	0.0807609086602941	0.128403341990897	0.529373496419369
MR-PCA	aspartate	HMDB0000191	isoleucine	HMDB0000172	bioa_004	M01125	2:211431243-211931243	0.576480692155102	0.280558435810288	0.0399020397217357
MR-PCA	aspartate	HMDB0000191	isoleucine	HMDB0000172	bioa_004	M01125	4:178111051-178611051	-0.167776133301231	0.108036740011407	0.120434023377623
MR-PCA	aspartate	HMDB0000191	isoleucine	HMDB0000172	bioa_004	M01125	12:101969766-102469766	-0.194923547205874	0.160597210058055	0.224846336092558
MR-PCA	glycine	HMDB0000123	valine	HMDB0000883	met-d-Gly	M01649	1:11606378-12106378	0.546229200784942	0.570332498024763	0.338194806096768
MR-PCA	glycine	HMDB0000123	valine	HMDB0000883	met-d-Gly	M01649	1:75982013-76482013	0.27254364690044	0.371777096519569	0.463507516570471
MR-PCA	glycine	HMDB0000123	valine	HMDB0000883	met-d-Gly	M01649	1:120004506-120504506	0.819919328957592	0.494078399735859	0.0970166191609305
MR-PCA	glycine	HMDB0000123	valine	HMDB0000883	met-d-Gly	M01649	1:151589838-152089838	-0.0472315525133097	0.732772495920116	0.948607175342871
MR-PCA	glycine	HMDB0000123	valine	HMDB0000883	met-d-Gly	M01649	2:165276338-165776338	-0.174776432885484	0.528328162594272	0.740787730334152
MR-PCA	glycine	HMDB0000123	valine	HMDB0000883	met-d-Gly	M01649	2:208538752-212979649	-0.0786208623173897	0.0508204926372304	0.121855842873189
MR-PCA	glycine	HMDB0000123	valine	HMDB0000883	met-d-Gly	M01649	2:226790540-227290540	-1.5544390373154	0.590209338759422	0.0084458095517246
MR-PCA	glycine	HMDB0000123	valine	HMDB0000883	met-d-Gly	M01649	3:12110357-12610357	0.0968392686460593	0.538865487796768	0.857380603964552
MR-PCA	glycine	HMDB0000123	valine	HMDB0000883	met-d-Gly	M01649	3:48534270-49826414	-0.177333654210297	0.562908405109591	0.752738040624411
MR-PCA	glycine	HMDB0000123	valine	HMDB0000883	met-d-Gly	M01649	3:125116791-126249375	-0.222363396888724	0.173390368353752	0.19968701980729
MR-PCA	glycine	HMDB0000123	valine	HMDB0000883	met-d-Gly	M01649	4:89427537-89927537	0.0941551984247067	0.609767139775437	0.877285106056839
MR-PCA	glycine	HMDB0000123	valine	HMDB0000883	met-d-Gly	M01649	4:102676923-103438709	-0.74876782567272	0.479847299340828	0.118658445490806
MR-PCA	glycine	HMDB0000123	valine	HMDB0000883	met-d-Gly	M01649	5:90005685-90505685	0.20586395983202	0.505367685284564	0.683747408742472
MR-PCA	glycine	HMDB0000123	valine	HMDB0000883	met-d-Gly	M01649	6:131620261-132120261	0.869187660489398	0.749050027232765	0.245891414919515
MR-PCA	glycine	HMDB0000123	valine	HMDB0000883	met-d-Gly	M01649	6:160518860-161018860	0.838122999127429	0.592154599580138	0.156957495404894
MR-PCA	glycine	HMDB0000123	valine	HMDB0000883	met-d-Gly	M01649	7:55560073-56715237	-0.0648171394430773	0.244643732453964	0.791051813547491
MR-PCA	glycine	HMDB0000123	valine	HMDB0000883	met-d-Gly	M01649	8:8915380-9434231	-0.158765347130349	0.196151047124054	0.418283080683483
MR-PCA	glycine	HMDB0000123	valine	HMDB0000883	met-d-Gly	M01649	8:116710729-117210729	0.218537834269362	0.693173427915172	0.752555513475985
MR-PCA	glycine	HMDB0000123	valine	HMDB0000883	met-d-Gly	M01649	8:126212070-126756694	-0.261668490381199	0.363361893181181	0.471443788494556
MR-PCA	glycine	HMDB0000123	valine	HMDB0000883	met-d-Gly	M01649	9:5668443-7086536	0.0766459714777193	0.194717777210579	0.693857214035464
MR-PCA	glycine	HMDB0000123	valine	HMDB0000883	met-d-Gly	M01649	12:115016-615016	-0.134345019445206	0.540477373981557	0.803695479924585
MR-PCA	glycine	HMDB0000123	valine	HMDB0000883	met-d-Gly	M01649	12:21136493-21636493	-0.015069700655935	0.557323724291214	0.978428306642481
MR-PCA	glycine	HMDB0000123	valine	HMDB0000883	met-d-Gly	M01649	12:46468358-47667420	-0.100079266497379	0.310726021719626	0.747390554792377
MR-PCA	glycine	HMDB0000123	valine	HMDB0000883	met-d-Gly	M01649	12:56615338-57115338	-0.0613601277504868	0.396608479589752	0.877048296408953
MR-PCA	glycine	HMDB0000123	valine	HMDB0000883	met-d-Gly	M01649	12:57516305-58016305	-0.360336851398541	0.53140602061419	0.49771970987286
MR-PCA	glycine	HMDB0000123	valine	HMDB0000883	met-d-Gly	M01649	12:59343804-59843804	0.378648756992404	0.668777317547735	0.57127100216543
MR-PCA	glycine	HMDB0000123	valine	HMDB0000883	met-d-Gly	M01649	14:100551720-101051720	-0.293369877421914	0.811286574548465	0.717642994053926
MR-PCA	glycine	HMDB0000123	valine	HMDB0000883	met-d-Gly	M01649	15:42451374-42951374	1.59546150528211	0.604838223219728	0.0083437953123624
MR-PCA	glycine	HMDB0000123	valine	HMDB0000883	met-d-Gly	M01649	15:43028726-44613739	0.522715856839971	0.632323211808319	0.408430202180793
MR-PCA	glycine	HMDB0000123	valine	HMDB0000883	met-d-Gly	M01649	15:58180763-58713267	-0.255733061889302	0.378610553726938	0.499388962810586
MR-PCA	glycine	HMDB0000123	valine	HMDB0000883	met-d-Gly	M01649	16:79678196-80178196	-1.1375418541992	0.630087408900152	0.0710165669423387
MR-PCA	glycine	HMDB0000123	valine	HMDB0000883	met-d-Gly	M01649	16:80626853-81422810	-0.183519347517148	0.240922094153199	0.446216803628176
MR-PCA	glycine	HMDB0000123	valine	HMDB0000883	met-d-Gly	M01649	17:45235982-45996386	-0.551659284534216	0.453502555348838	0.223816820209457
MR-PCA	glycine	HMDB0000123	valine	HMDB0000883	met-d-Gly	M01649	19:17984588-18484588	-0.551625393231765	0.479863157998559	0.250330378300057
MR-PCA	glycine	HMDB0000123	valine	HMDB0000883	met-d-Gly	M01649	19:33473705-33973705	0.255710450296331	0.492224909325807	0.603412665418857
MR-PCA	butyrylcarnitine (c4)	HMDB0002013	butyrylcarnitine (c4)	HMDB0002013	bior_006	M32412	2:27480940-27980940	1.25652298078278	0.35404615158676	0.0003866423788126
MR-PCA	butyrylcarnitine (c4)	HMDB0002013	butyrylcarnitine (c4)	HMDB0002013	bior_006	M32412	5:131170249-131924888	0.847281221769443	0.207159855870645	4.31396430962914e-05
MR-PCA	butyrylcarnitine (c4)	HMDB0002013	butyrylcarnitine (c4)	HMDB0002013	bior_006	M32412	6:160229478-161357018	0.542726724487781	0.0840854159344584	1.08598884961528e-10
MR-PCA	butyrylcarnitine (c4)	HMDB0002013	butyrylcarnitine (c4)	HMDB0002013	bior_006	M32412	7:83630421-84130421	1.17237630355222	0.352004640323505	0.0008666818492996
MR-PCA	butyrylcarnitine (c4)	HMDB0002013	butyrylcarnitine (c4)	HMDB0002013	bior_006	M32412	10:61195594-61695594	0.786005721935466	0.132268717090953	2.80722281799439e-09
MR-PCA	butyrylcarnitine (c4)	HMDB0002013	butyrylcarnitine (c4)	HMDB0002013	bior_006	M32412	12:119938448-122339359	1.06244478200915	0.0222722025546582	0.0
MR-PCA	butyrylcarnitine (c4)	HMDB0002013	butyrylcarnitine (c4)	HMDB0002013	bior_006	M32412	15:76226361-77280792	0.977041600238146	0.176324418243787	3.00476588456865e-08
MR-PCA	retinol (vitamin a)	HMDB0000305	uridine	HMDB0000296	GCST90200405	GCST90200407	18:28939457-29439457	-0.144624395606423	0.101072182063451	0.152458280682439
MR-PCA	retinol (vitamin a)	HMDB0000305	uridine	HMDB0000296	GCST90200405	GCST90200407	20:38915692-39415692	0.103411595047232	0.0970227390774711	0.286491880272793
MR-PCA	inositol 1-phosphate (i1p)	HMDB0000213	cortisone	HMDB0002802	M01481	M01769	1:5349333-5849333	-0.0481979393163675	0.0724885919093019	0.506112033031335
MR-PCA	inositol 1-phosphate (i1p)	HMDB0000213	cortisone	HMDB0002802	M01481	M01769	4:31607204-32397858	-0.0686898522258456	0.0641570980960827	0.284326445884386
MR-PCA	inositol 1-phosphate (i1p)	HMDB0000213	cortisone	HMDB0002802	M01481	M01769	4:66148855-66648855	-0.0008348714512138	0.0749922767764096	0.991117521561013
MR-PCA	inositol 1-phosphate (i1p)	HMDB0000213	cortisone	HMDB0002802	M01481	M01769	6:20616244-21116244	-0.0579248606789494	0.0869133324615477	0.505112703244793
MR-PCA	inositol 1-phosphate (i1p)	HMDB0000213	cortisone	HMDB0002802	M01481	M01769	10:114775621-115275621	0.0951711854763007	0.0620778554263787	0.125252704604515
MR-PCA	inositol 1-phosphate (i1p)	HMDB0000213	cortisone	HMDB0002802	M01481	M01769	12:47079779-47579779	-0.038071361946854	0.0746741194482783	0.610168167713761
MR-PCA	inositol 1-phosphate (i1p)	HMDB0000213	cortisone	HMDB0002802	M01481	M01769	12:62771708-63271708	-0.0047532557848027	0.0617442828826116	0.938637124837771
MR-PCA	inositol 1-phosphate (i1p)	HMDB0000213	cortisone	HMDB0002802	M01481	M01769	14:96380570-96880570	-0.0989601502312954	0.0726304845841213	0.173035302737494
MR-PCA	inositol 1-phosphate (i1p)	HMDB0000213	cortisone	HMDB0002802	M01481	M01769	15:77060646-77560646	-0.0886269030807644	0.0810493968215583	0.274177644391978
MR-PCA	sulfate*	HMDB01448	aspartate	HMDB0000191	GCST90199896	GCST90200370	7:122557611-123057611	-0.125908961137442	0.105775252773625	0.233911125773359
MR-PCA	thyroxine	HMDB0000248	bilirubin (z,z)	HMDB0000054	GCST90200293	GCST90200704	2:234397317-234897317	-5.4284235963158	0.136167936851088	0.0
MR-PCA	thyroxine	HMDB0000248	bilirubin (z,z)	HMDB0000054	GCST90200293	GCST90200704	12:121166650-121666650	-0.155621777839763	0.150092002522821	0.299809231763392
MR-PCA	5-oxoproline	HMDB0000267	retinol (vitamin a)	HMDB0000305	GCST90200280	GCST90200405	8:144861615-145802337	0.0251102224684316	0.0345341015145775	0.467156233461367
MR-PCA	5-oxoproline	HMDB0000267	retinol (vitamin a)	HMDB0000305	GCST90200280	GCST90200405	12:56615338-57115338	0.0117537799854427	0.106145870016427	0.911828604415849
MR-PCA	mannose	HMDB0000169	tryptophan	HMDB0000929	M00584	bioa_020	2:27182547-28770083	-0.140479530730198	0.0275555496336772	3.4317275716639e-07
MR-PCA	3-(4-hydroxyphenyl)lactate	HMDB0000755	isoleucine	HMDB0000172	M32197	M01125	17:79879970-80379970	-0.143768562812174	0.135013818781991	0.286946838638784
MR-PCA	citrate	HMDB0000094	1,7-dimethylurate	HMDB0011103	GCST90200304	GCST90199756	5:14503745-15117020	0.0779932205066195	0.0737592118353903	0.290327649556623
MR-PCA	citrate	HMDB0000094	1,7-dimethylurate	HMDB0011103	GCST90200304	GCST90199756	17:6357018-6961881	-0.0125570191112728	0.0689643296998625	0.855520012788624
MR-PCA	citrate	HMDB0000094	1,7-dimethylurate	HMDB0011103	GCST90200304	GCST90199756	22:19003274-19503274	-0.0606697335460501	0.0869054280655507	0.485107072413064
MR-PCA	acetylphosphate	HMDB0001494	phenylalanine	HMDB0000159	M15488	bioa_016	1:109564880-110064880	-0.009009904161896	0.0427830466813552	0.833203160179327
MR-PCA	acetylphosphate	HMDB0001494	phenylalanine	HMDB0000159	M15488	bioa_016	6:96128415-96628415	0.0033105532459198	0.0768996071776827	0.965661415757001
MR-PCA	asparagine	HMDB0000168	1,7-dimethylurate	HMDB0011103	GCST90200452	GCST90199756	2:211293055-211793055	-0.191753471748577	0.124754546260517	0.124282054121089
MR-PCA	asparagine	HMDB0000168	1,7-dimethylurate	HMDB0011103	GCST90200452	GCST90199756	7:97139584-97639584	-0.110357946910463	0.113439131288628	0.330633607145981
MR-PCA	asparagine	HMDB0000168	1,7-dimethylurate	HMDB0011103	GCST90200452	GCST90199756	11:61850353-62350353	0.0117562538411117	0.102564525320905	0.908743946527234
MR-PCA	asparagine	HMDB0000168	1,7-dimethylurate	HMDB0011103	GCST90200452	GCST90199756	14:103842789-104825326	-0.0299252133885217	0.0384433768923394	0.436319613187376
MR-PCA	arginine	HMDB0000517	lactate	HMDB0000190	GCST90200372	GCST90200408	6:131644358-132148208	-0.099404127481249	0.0943777620150527	0.292222788685548
MR-PCA	arginine	HMDB0000517	lactate	HMDB0000190	GCST90200372	GCST90200408	10:99896895-100396895	-0.0948959825360697	0.115413245725143	0.410947242713013
MR-PCA	s-1-pyrroline-5-carboxylate	HMDB0001301	hippurate	HMDB0000714	GCST90200381	GCST90199624	1:18949448-19449448	0.0549616058045039	0.0787861358955068	0.485424226247469
MR-PCA	s-1-pyrroline-5-carboxylate	HMDB0001301	hippurate	HMDB0000714	GCST90200381	GCST90199624	8:144432748-145014955	0.0235797169897274	0.041105002906104	0.566207434653374
MR-PCA	3-(4-hydroxyphenyl)lactate	HMDB0000755	n-palmitoyl-sphinganine (d18:0/16:0)	HMDB11760	M32197	GCST90200064	17:79879970-80379970	-0.022975366528014	0.136575110786732	0.866406167398558
MR-PCA	s-1-pyrroline-5-carboxylate	HMDB0001301	kynurenine	HMDB0000684	GCST90200381	bioa_027	8:144432748-145014955	-0.0481115342897557	0.0249067710739686	0.0534008855237857
MR-PCA	glycohyocholate	HMDB0000138	phosphate	HMDB0001429	GCST90199935	M11438	10:45742470-46242470	-0.232440930962576	0.162507298135193	0.152619032243186
MR-PCA	glycohyocholate	HMDB0000138	phosphate	HMDB0001429	GCST90199935	M11438	17:28409010-28909010	-0.0075258890697874	0.145077570572374	0.958628348951596
MR-PCA	citrate	HMDB0000094	tyrosine	HMDB0000158	met-d-Citrate	met-d-Tyr	1:54822726-55322726	-0.0334491968726653	0.097902505455257	0.732608108900994
MR-PCA	citrate	HMDB0000094	tyrosine	HMDB0000158	met-d-Citrate	met-d-Tyr	1:206967359-207467359	0.125835329504987	0.0763415162598964	0.0992868039856987
MR-PCA	citrate	HMDB0000094	tyrosine	HMDB0000158	met-d-Citrate	met-d-Tyr	2:6909613-7409613	0.153965008932372	0.0833590487643431	0.0647456696500561
MR-PCA	citrate	HMDB0000094	tyrosine	HMDB0000158	met-d-Citrate	met-d-Tyr	2:211290507-211790507	0.605012523985473	0.103571810033794	5.1739489651037e-09
MR-PCA	citrate	HMDB0000094	tyrosine	HMDB0000158	met-d-Citrate	met-d-Tyr	2:241907241-242693157	0.0638952099718828	0.112953798009294	0.571614309963512
MR-PCA	citrate	HMDB0000094	tyrosine	HMDB0000158	met-d-Citrate	met-d-Tyr	4:77164144-77664144	-0.547343027796712	0.151146232342862	0.0002931475350244
MR-PCA	citrate	HMDB0000094	tyrosine	HMDB0000158	met-d-Citrate	met-d-Tyr	5:14438417-15122542	-0.0029606651906995	0.0338657993000831	0.930334926133576
MR-PCA	citrate	HMDB0000094	tyrosine	HMDB0000158	met-d-Citrate	met-d-Tyr	5:43252947-44074677	-0.0349489187523829	0.0847609784836723	0.680102538632472
MR-PCA	citrate	HMDB0000094	tyrosine	HMDB0000158	met-d-Citrate	met-d-Tyr	5:176569252-177069252	0.106501125144594	0.144277653375724	0.460412457236898
MR-PCA	citrate	HMDB0000094	tyrosine	HMDB0000158	met-d-Citrate	met-d-Tyr	6:18111878-18611878	-0.1661121442343	0.094623717638266	0.0791734451356262
MR-PCA	citrate	HMDB0000094	tyrosine	HMDB0000158	met-d-Citrate	met-d-Tyr	6:160159894-160659894	-0.0184915171214964	0.0841292543029861	0.826027780359352
MR-PCA	citrate	HMDB0000094	tyrosine	HMDB0000158	met-d-Citrate	met-d-Tyr	7:72772933-73272933	-0.407107260097184	0.0935064311975802	1.33804574253307e-05
MR-PCA	citrate	HMDB0000094	tyrosine	HMDB0000158	met-d-Citrate	met-d-Tyr	8:126256694-126756694	-0.74056908345609	0.0930768202253296	1.7692248001837301e-15
MR-PCA	citrate	HMDB0000094	tyrosine	HMDB0000158	met-d-Citrate	met-d-Tyr	9:95648531-96148531	0.425990447819521	0.0874599018148989	1.11206766343029e-06
MR-PCA	citrate	HMDB0000094	tyrosine	HMDB0000158	met-d-Citrate	met-d-Tyr	9:135899500-136399500	0.430192371421712	0.128804181002369	0.0008381023173555
MR-PCA	citrate	HMDB0000094	tyrosine	HMDB0000158	met-d-Citrate	met-d-Tyr	10:5959218-6459218	-0.0189041424909125	0.0707787547615465	0.789401554217226
MR-PCA	citrate	HMDB0000094	tyrosine	HMDB0000158	met-d-Citrate	met-d-Tyr	10:64654071-65607438	-0.576627048550382	0.10909245506755	1.25243418663023e-07
MR-PCA	citrate	HMDB0000094	tyrosine	HMDB0000158	met-d-Citrate	met-d-Tyr	10:94589724-95089724	0.345612471301336	0.11406076893603	0.0024449452957163
MR-PCA	citrate	HMDB0000094	tyrosine	HMDB0000158	met-d-Citrate	met-d-Tyr	11:13111524-13611524	-0.220785646714369	0.114882119370624	0.0546252421890096
MR-PCA	citrate	HMDB0000094	tyrosine	HMDB0000158	met-d-Citrate	met-d-Tyr	11:61356683-61856683	-0.777923362849056	0.116443602179686	2.3782325002123397e-11
MR-PCA	citrate	HMDB0000094	tyrosine	HMDB0000158	met-d-Citrate	met-d-Tyr	12:20812570-21569526	-0.0048002491270288	0.094791085639426	0.959612148300141
MR-PCA	citrate	HMDB0000094	tyrosine	HMDB0000158	met-d-Citrate	met-d-Tyr	12:120844110-121665390	0.932326670495885	0.0801549875686163	2.8488034401045503e-31
MR-PCA	citrate	HMDB0000094	tyrosine	HMDB0000158	met-d-Citrate	met-d-Tyr	14:55030981-55530981	-0.0254551467338178	0.10940805684664	0.816023528353487
MR-PCA	citrate	HMDB0000094	tyrosine	HMDB0000158	met-d-Citrate	met-d-Tyr	14:94594947-95094947	0.161405876642298	0.0786405951225668	0.040125965371377
MR-PCA	citrate	HMDB0000094	tyrosine	HMDB0000158	met-d-Citrate	met-d-Tyr	14:102387585-102887585	0.739234472008716	0.131880095955735	2.07831125947217e-08
MR-PCA	citrate	HMDB0000094	tyrosine	HMDB0000158	met-d-Citrate	met-d-Tyr	15:42429423-42929423	0.338512621284168	0.113126187998764	0.0027684290256361
MR-PCA	citrate	HMDB0000094	tyrosine	HMDB0000158	met-d-Citrate	met-d-Tyr	15:43028726-45186579	0.180512952660089	0.0864662098357732	0.0368275706543268
MR-PCA	citrate	HMDB0000094	tyrosine	HMDB0000158	met-d-Citrate	met-d-Tyr	16:58436602-58936602	0.0045582954575095	0.114625245291695	0.968278932000607
MR-PCA	citrate	HMDB0000094	tyrosine	HMDB0000158	met-d-Citrate	met-d-Tyr	17:6092241-7020419	0.0490864481857562	0.020186161861276	0.0150286454667798
MR-PCA	citrate	HMDB0000094	tyrosine	HMDB0000158	met-d-Citrate	met-d-Tyr	17:57343504-58184169	-0.415832324018001	0.123524587738051	0.0007615808470886
MR-PCA	citrate	HMDB0000094	tyrosine	HMDB0000158	met-d-Citrate	met-d-Tyr	18:76910235-77410235	0.16460388234092	0.0900873693169659	0.0676759753574128
MR-PCA	citrate	HMDB0000094	tyrosine	HMDB0000158	met-d-Citrate	met-d-Tyr	20:62104494-62604494	0.166658563429213	0.124529549437755	0.180796915444941
MR-PCA	citrate	HMDB0000094	tyrosine	HMDB0000158	met-d-Citrate	met-d-Tyr	22:18883605-19740639	0.0315247475657232	0.0466789506514852	0.499451815189193
MR-PCA	uridine	HMDB0000296	3-hydroxybutyrate (bhba)	HMDB0000011	M00606	met-d-bOHbutyrate	1:20665172-21165172	0.024070557249329	0.0411587292393843	0.558666970486326
MR-PCA	uridine	HMDB0000296	3-hydroxybutyrate (bhba)	HMDB0000011	M00606	met-d-bOHbutyrate	7:47852911-48352911	0.0134386091822575	0.0385257177259983	0.727223116036308
MR-PCA	uridine	HMDB0000296	3-hydroxybutyrate (bhba)	HMDB0000011	M00606	met-d-bOHbutyrate	22:50721752-51221752	-0.0652054568683215	0.0287363998178383	0.0232628969410162
MR-PCA	valine	HMDB0000883	pantothenate	HMDB0000210	M01649	M01508	4:88976422-89476422	-0.0450984430354335	0.155357465829919	0.771595746103219
MR-PCA	cysteinylglycine	HMDB0000078	3-aminoisobutyrate	HMDB0002166	GCST90200364	GCST90200310	16:15885043-16385043	0.0617632881855662	0.0911294762242606	0.497928230259378
MR-PCA	cysteinylglycine	HMDB0000078	3-aminoisobutyrate	HMDB0002166	GCST90200364	GCST90200310	16:89076223-90262231	-0.0479398401815839	0.0646339563678891	0.458261293211043
MR-PCA	cysteinylglycine	HMDB0000078	3-aminoisobutyrate	HMDB0002166	GCST90200364	GCST90200310	19:52317323-52817323	0.135159378006464	0.105230516350435	0.198997703338377
MR-PCA	valine	HMDB0000883	taurochenodeoxycholate	HMDB0000951	met-d-Val	M18494	2:27480940-28253616	-0.767734635464676	0.443516232402336	0.0834485324339689
MR-PCA	valine	HMDB0000883	taurochenodeoxycholate	HMDB0000951	met-d-Val	M18494	2:64975088-65475088	0.187828909780691	0.322237929976779	0.559968099212829
MR-PCA	valine	HMDB0000883	taurochenodeoxycholate	HMDB0000951	met-d-Val	M18494	2:165251927-165751927	-0.208618583696259	0.514107545529158	0.684898503743155
MR-PCA	valine	HMDB0000883	taurochenodeoxycholate	HMDB0000951	met-d-Val	M18494	2:226858446-227358446	-0.611462784518723	0.776914380991674	0.431258383012905
MR-PCA	valine	HMDB0000883	taurochenodeoxycholate	HMDB0000951	met-d-Val	M18494	3:135701113-136578270	-0.261793819399461	0.863547510619817	0.761767263579141
MR-PCA	valine	HMDB0000883	taurochenodeoxycholate	HMDB0000951	met-d-Val	M18494	4:88882515-89510546	-0.059433337432332	0.179038325329606	0.739920412404947
MR-PCA	valine	HMDB0000883	taurochenodeoxycholate	HMDB0000951	met-d-Val	M18494	12:56199875-57115338	-0.0752576294623336	0.492781997427609	0.878619147572021
MR-PCA	valine	HMDB0000883	taurochenodeoxycholate	HMDB0000951	met-d-Val	M18494	12:122278263-122778263	-0.134718075084841	0.671362248638075	0.840961496345643
MR-PCA	valine	HMDB0000883	taurochenodeoxycholate	HMDB0000951	met-d-Val	M18494	16:69315747-70918195	0.0110959136243393	0.316275550093613	0.972013510458974
MR-PCA	valine	HMDB0000883	taurochenodeoxycholate	HMDB0000951	met-d-Val	M18494	17:6935779-7435779	0.150434260020175	0.458076761693483	0.742606187351328
MR-PCA	valine	HMDB0000883	taurochenodeoxycholate	HMDB0000951	met-d-Val	M18494	17:79384062-79884062	-0.989809985954301	0.810984349363818	0.222273713605608
MR-PCA	valine	HMDB0000883	taurochenodeoxycholate	HMDB0000951	met-d-Val	M18494	19:49050431-49611255	0.356228627419404	0.548795282805866	0.516267135685216
MR-PCA	valine	HMDB0000883	taurochenodeoxycholate	HMDB0000951	met-d-Val	M18494	22:18665347-19165347	-0.452048265956885	0.507659986951276	0.373221735001974
MR-PCA	acetate	HMDB0000042	glycochenodeoxycholate	HMDB0000637	met-d-Acetate	GCST90200342	2:27480940-27980940	0.651224753667138	0.481985864087535	0.176654329129853
MR-PCA	acetate	HMDB0000042	glycochenodeoxycholate	HMDB0000637	met-d-Acetate	GCST90200342	2:136358646-136858646	0.507701263829998	0.569633005251503	0.372780144012921
MR-PCA	acetate	HMDB0000042	glycochenodeoxycholate	HMDB0000637	met-d-Acetate	GCST90200342	9:4513491-5013491	0.165704472399965	0.279933991746752	0.553889941085861
MR-PCA	acetate	HMDB0000042	glycochenodeoxycholate	HMDB0000637	met-d-Acetate	GCST90200342	12:111634608-112523499	-0.157335400853286	0.435613644485937	0.717964094662031
MR-PCA	acetate	HMDB0000042	glycochenodeoxycholate	HMDB0000637	met-d-Acetate	GCST90200342	12:112590766-113090766	-0.256673276359166	0.501907511167079	0.609074098249751
MR-PCA	acetate	HMDB0000042	glycochenodeoxycholate	HMDB0000637	met-d-Acetate	GCST90200342	15:43683941-44183941	-0.838219136533411	0.579371898890155	0.147960745086245
MR-PCA	acetate	HMDB0000042	glycochenodeoxycholate	HMDB0000637	met-d-Acetate	GCST90200342	20:23910811-24695002	-0.224354622280268	0.282223098621701	0.426639763713736
MR-PCA	acetate	HMDB0000042	glycochenodeoxycholate	HMDB0000637	met-d-Acetate	GCST90200342	20:24698737-26432690	-0.320575675390472	0.210653606687168	0.128055612134252
MR-PCA	acetate	HMDB0000042	glycochenodeoxycholate	HMDB0000637	met-d-Acetate	GCST90200342	20:32973832-34017690	0.476363753805486	0.483869331235323	0.324875421967134
MR-PCA	1-methylurate	HMDB0003099	methionine sulfoxide	HMDB0002005	M34395	GCST90199625	8:18010431-18510431	0.0886893790693377	0.082977964674483	0.285146055473658
MR-PCA	s-1-pyrroline-5-carboxylate	HMDB0001301	3-methyl-2-oxobutyrate	HMDB0000019	GCST90200381	GCST90199677	1:18949448-19449448	-0.229761778922225	0.0788149950427083	0.0035545625549947
MR-PCA	s-1-pyrroline-5-carboxylate	HMDB0001301	3-methyl-2-oxobutyrate	HMDB0000019	GCST90200381	GCST90199677	8:144432748-145014955	-0.042511470309945	0.0411162863636223	0.301167656947338
MR-PCA	2-aminobutyrate	HMDB0000452	dehydroepiandrosterone sulfate (dhea-s)	HMDB0001032	M32348	GCST90199673	2:64958074-65458074	-0.0259968946922628	0.0961762952860681	0.78692592942581
MR-PCA	2-aminobutyrate	HMDB0000452	dehydroepiandrosterone sulfate (dhea-s)	HMDB0001032	M32348	GCST90199673	4:88993818-89493818	-0.0518670526751731	0.131705306586314	0.693720278771545
MR-PCA	tryptophan	HMDB0000929	tyrosine	HMDB0000158	M00054	bioa_021	3:20813578-21313578	0.0563623359227056	0.0487262399329198	0.247389127056547
MR-PCA	tryptophan	HMDB0000929	tyrosine	HMDB0000158	M00054	bioa_021	3:189559163-190059163	0.0761871740055305	0.0384390783333278	0.0474765597938522
MR-PCA	tryptophan	HMDB0000929	tyrosine	HMDB0000158	M00054	bioa_021	4:156579823-157079823	0.0095020374256662	0.032185275320326	0.76781869417527
MR-PCA	tryptophan	HMDB0000929	tyrosine	HMDB0000158	M00054	bioa_021	5:142947848-143447848	0.083410449450794	0.0418783855091444	0.0464006570189414
MR-PCA	tryptophan	HMDB0000929	tyrosine	HMDB0000158	M00054	bioa_021	5:153760041-154260041	-0.0257441327163349	0.0397660760355551	0.517380009661026
MR-PCA	tryptophan	HMDB0000929	tyrosine	HMDB0000158	M00054	bioa_021	6:111281159-111781159	1.28217024559482	0.0521005560909207	9.98742761089579e-134
MR-PCA	tryptophan	HMDB0000929	tyrosine	HMDB0000158	M00054	bioa_021	6:125293311-125793311	0.0847305473427588	0.0530205186366769	0.110027201522083
MR-PCA	tryptophan	HMDB0000929	tyrosine	HMDB0000158	M00054	bioa_021	7:14057409-14557409	0.0171914023082989	0.0289695529250222	0.55289340478683
MR-PCA	tryptophan	HMDB0000929	tyrosine	HMDB0000158	M00054	bioa_021	11:116404435-116904435	0.0958755960985843	0.0326421872273196	0.0033122434279131
MR-PCA	1-methylxanthine	HMDB0010738	stearoyl sphingomyelin (d18:1/18:0)	HMDB0001348	GCST90199763	GCST90200335	8:18005709-18505709	0.0672220003703304	0.0536587626396487	0.210290017471972
MR-PCA	1-methylxanthine	HMDB0010738	stearoyl sphingomyelin (d18:1/18:0)	HMDB0001348	GCST90199763	GCST90200335	15:74275585-74775585	-0.108169498656951	0.0932127435991014	0.24586227665178
MR-PCA	1-methylxanthine	HMDB0010738	stearoyl sphingomyelin (d18:1/18:0)	HMDB0001348	GCST90199763	GCST90200335	15:74777880-75599999	0.0488325237809453	0.0934911808722969	0.601445981195716
MR-PCA	tyrosine	HMDB0000158	glutamate	HMDB0000148	bioa_021	GCST90200412	4:99820973-100320973	0.675480158869732	0.549584188520622	0.219043706302354
MR-PCA	tyrosine	HMDB0000158	glutamate	HMDB0000148	bioa_021	GCST90200412	6:111242119-112017012	-0.0292257726826811	0.140596688979871	0.835330813118115
MR-PCA	tyrosine	HMDB0000158	glutamate	HMDB0000148	bioa_021	GCST90200412	6:112114361-112614361	0.489300982324979	0.398909695010712	0.219974524212017
MR-PCA	tyrosine	HMDB0000158	glutamate	HMDB0000148	bioa_021	GCST90200412	7:27926305-28426305	0.350569518023667	0.467609387151115	0.453431851288455
MR-PCA	tyrosine	HMDB0000158	glutamate	HMDB0000148	bioa_021	GCST90200412	10:64816186-65575478	-1.00965658098095	0.572864114918076	0.0779896955016466
MR-PCA	tyrosine	HMDB0000158	glutamate	HMDB0000148	bioa_021	GCST90200412	11:61310081-61810081	-0.194227018366544	0.43665302706673	0.656458084322156
MR-PCA	tyrosine	HMDB0000158	glutamate	HMDB0000148	bioa_021	GCST90200412	12:46678393-47435518	1.15896797198215	0.39313984888455	0.0031985891488923
MR-PCA	tyrosine	HMDB0000158	glutamate	HMDB0000148	bioa_021	GCST90200412	12:56615040-57115040	0.115354484923117	0.353878191788649	0.744445319645526
MR-PCA	tyrosine	HMDB0000158	glutamate	HMDB0000148	bioa_021	GCST90200412	12:57594049-58094049	-1.0566528470392	0.494478294740943	0.0326057675203163
MR-PCA	tyrosine	HMDB0000158	glutamate	HMDB0000148	bioa_021	GCST90200412	12:59727701-60227701	0.819524681578122	0.428260072407665	0.0556694317655162
MR-PCA	tyrosine	HMDB0000158	glutamate	HMDB0000148	bioa_021	GCST90200412	12:120845172-121674861	-0.954763601601447	0.394296622039418	0.0154593697437145
MR-PCA	tyrosine	HMDB0000158	glutamate	HMDB0000148	bioa_021	GCST90200412	12:122092964-122592964	0.141955878879262	0.447484907021481	0.751068677875829
MR-PCA	tyrosine	HMDB0000158	glutamate	HMDB0000148	bioa_021	GCST90200412	15:60649639-61149639	-0.991979906363149	0.530381939708305	0.0614404517905504
MR-PCA	tyrosine	HMDB0000158	glutamate	HMDB0000148	bioa_021	GCST90200412	16:71153235-72438683	-0.334266400077498	0.193066895555374	0.0833893305368704
MR-PCA	creatine	HMDB0000064	creatine	HMDB0000064	GCST90200323	M27718	2:211290507-211790507	0.897250859868515	0.0936945325002786	1.0054323815507701e-21
MR-PCA	creatine	HMDB0000064	creatine	HMDB0000064	GCST90200323	M27718	15:45404327-45904327	0.723561912649672	0.144519573482904	5.53795531899904e-07
MR-PCA	2-hydroxyphenylacetate	HMDB0000669	glucuronate	HMDB0000127	GCST90200369	GCST90199641	9:131329579-131829579	-0.0435385774373537	0.0897909552286384	0.627755631216298
MR-PCA	2-hydroxyphenylacetate	HMDB0000669	glucuronate	HMDB0000127	GCST90200369	GCST90199641	12:122051275-122551275	0.121108431796195	0.109273201517167	0.267728551545477
MR-PCA	glycine	HMDB0000123	1-methylurate	HMDB0003099	M32338	M34395	2:211289363-212090389	0.0092468642911094	0.0638569507353477	0.884864110589107
MR-PCA	myo-inositol	HMDB0000211	taurocholate	HMDB0000036	GCST90200401	GCST90200333	16:24676314-25176314	-0.041679882018487	0.0999196769476857	0.676580488616907
MR-PCA	myo-inositol	HMDB0000211	taurocholate	HMDB0000036	GCST90200401	GCST90200333	19:18383755-18883755	0.194918462972879	0.129849680241486	0.133327492231584
MR-PCA	glucose	HMDB0000122	trans-urocanate	HMDB0000301	met-d-Glucose	GCST90200416	2:165251927-165751927	-0.898839723526967	0.444832367357574	0.0433185241632043
MR-PCA	glucose	HMDB0000122	trans-urocanate	HMDB0000301	met-d-Glucose	GCST90200416	2:169498833-170056652	-0.162760497034065	0.155575636685524	0.295476815074632
MR-PCA	glucose	HMDB0000122	trans-urocanate	HMDB0000301	met-d-Glucose	GCST90200416	3:122819058-123319058	0.149034573910539	0.386314358348419	0.699655350824533
MR-PCA	glucose	HMDB0000122	trans-urocanate	HMDB0000301	met-d-Glucose	GCST90200416	3:151951767-152451767	0.595804682171671	0.466555572662438	0.201592246877587
MR-PCA	glucose	HMDB0000122	trans-urocanate	HMDB0000301	met-d-Glucose	GCST90200416	3:170377909-170877909	-0.449487187187256	0.355808317653257	0.20648689951414
MR-PCA	glucose	HMDB0000122	trans-urocanate	HMDB0000301	met-d-Glucose	GCST90200416	4:185468314-185968314	0.521903422424834	0.418879028197876	0.2127817903348
MR-PCA	glucose	HMDB0000122	trans-urocanate	HMDB0000301	met-d-Glucose	GCST90200416	5:95479406-95979406	-0.32419813883966	0.501626426259791	0.518088986669739
MR-PCA	glucose	HMDB0000122	trans-urocanate	HMDB0000301	met-d-Glucose	GCST90200416	6:7000270-7500270	0.459542223933342	0.401260831760071	0.252107411124931
MR-PCA	glucose	HMDB0000122	trans-urocanate	HMDB0000301	met-d-Glucose	GCST90200416	7:14801789-15301789	-0.154506634816618	0.319074326628441	0.62821981571727
MR-PCA	glucose	HMDB0000122	trans-urocanate	HMDB0000301	met-d-Glucose	GCST90200416	7:43935955-44473721	-0.632817216539971	0.228080522392375	0.005528081628345
MR-PCA	glucose	HMDB0000122	trans-urocanate	HMDB0000301	met-d-Glucose	GCST90200416	8:117934783-118434783	0.217546767170139	0.414547804550687	0.599735515370439
MR-PCA	glucose	HMDB0000122	trans-urocanate	HMDB0000301	met-d-Glucose	GCST90200416	9:21884068-22384068	-0.118534765867937	0.315373527382559	0.707024581562819
MR-PCA	glucose	HMDB0000122	trans-urocanate	HMDB0000301	met-d-Glucose	GCST90200416	10:2888477-3388477	-0.348171827832363	0.282067979394672	0.217070904258771
MR-PCA	glucose	HMDB0000122	trans-urocanate	HMDB0000301	met-d-Glucose	GCST90200416	10:112762852-113262852	0.62067496204213	0.356972429075166	0.0820840952526065
MR-PCA	glucose	HMDB0000122	trans-urocanate	HMDB0000301	met-d-Glucose	GCST90200416	10:114504071-115004071	-0.491128161447554	0.41290037397725	0.234259004695128
MR-PCA	glucose	HMDB0000122	trans-urocanate	HMDB0000301	met-d-Glucose	GCST90200416	12:4134844-4634844	0.0292930466229655	0.278560585537632	0.916249945459991
MR-PCA	glucose	HMDB0000122	trans-urocanate	HMDB0000301	met-d-Glucose	GCST90200416	12:111682800-112523499	0.690290940112612	0.483932619689835	0.153747279495487
MR-PCA	glucose	HMDB0000122	trans-urocanate	HMDB0000301	met-d-Glucose	GCST90200416	12:121166650-121666650	-0.284747564126516	0.4823977202506	0.555005950087252
MR-PCA	glucose	HMDB0000122	trans-urocanate	HMDB0000301	met-d-Glucose	GCST90200416	13:28213465-28721145	-0.591110501032483	0.362360811116187	0.102832091350022
MR-PCA	glucose	HMDB0000122	trans-urocanate	HMDB0000301	met-d-Glucose	GCST90200416	17:43272775-44380160	0.159426593477921	0.686974784592469	0.816483243760967
MR-PCA	glucose	HMDB0000122	trans-urocanate	HMDB0000301	met-d-Glucose	GCST90200416	17:44543627-45043627	0.719993446733041	0.539906196672948	0.182350444447084
MR-PCA	glucose	HMDB0000122	trans-urocanate	HMDB0000301	met-d-Glucose	GCST90200416	20:22311971-22811971	-0.368414596381083	0.694142119544254	0.595593364081303
MR-PCA	glycine	HMDB0000123	n-palmitoyl-sphinganine (d18:0/16:0)	HMDB11760	bioa_008	GCST90200064	1:75967169-76725029	0.723627338495483	0.347764113190191	0.0374522762674385
MR-PCA	glycine	HMDB0000123	n-palmitoyl-sphinganine (d18:0/16:0)	HMDB11760	bioa_008	GCST90200064	1:120004506-120504506	-0.405045967167645	0.390091242728065	0.299113431483806
MR-PCA	glycine	HMDB0000123	n-palmitoyl-sphinganine (d18:0/16:0)	HMDB11760	bioa_008	GCST90200064	2:165258389-165758389	-0.809566804736459	0.495804483602164	0.102503750125017
MR-PCA	glycine	HMDB0000123	n-palmitoyl-sphinganine (d18:0/16:0)	HMDB11760	bioa_008	GCST90200064	2:210575251-212439946	-0.0464841758871438	0.0464261557526049	0.31670608989286
MR-PCA	glycine	HMDB0000123	n-palmitoyl-sphinganine (d18:0/16:0)	HMDB11760	bioa_008	GCST90200064	3:125660381-126160381	-0.0674896360405056	0.194274119388581	0.728295446219133
MR-PCA	glycine	HMDB0000123	n-palmitoyl-sphinganine (d18:0/16:0)	HMDB11760	bioa_008	GCST90200064	5:89976061-90476061	0.503312254281822	0.530587574193094	0.34282708152091
MR-PCA	glycine	HMDB0000123	n-palmitoyl-sphinganine (d18:0/16:0)	HMDB11760	bioa_008	GCST90200064	5:131494202-131994202	-0.575596715916114	0.483769425242184	0.234118627312542
MR-PCA	glycine	HMDB0000123	n-palmitoyl-sphinganine (d18:0/16:0)	HMDB11760	bioa_008	GCST90200064	6:160525578-161025578	-0.93023627082934	0.460093417104741	0.0431926601319168
MR-PCA	glycine	HMDB0000123	n-palmitoyl-sphinganine (d18:0/16:0)	HMDB11760	bioa_008	GCST90200064	7:55797215-56297215	0.204189279860956	0.303069449286101	0.500478160070757
MR-PCA	glycine	HMDB0000123	n-palmitoyl-sphinganine (d18:0/16:0)	HMDB11760	bioa_008	GCST90200064	8:8933358-9433358	-0.19494490822284	0.266603616767292	0.464647050085555
MR-PCA	glycine	HMDB0000123	n-palmitoyl-sphinganine (d18:0/16:0)	HMDB11760	bioa_008	GCST90200064	8:126232077-126732077	-0.711875941959957	0.310186224460123	0.0217333909329397
MR-PCA	glycine	HMDB0000123	n-palmitoyl-sphinganine (d18:0/16:0)	HMDB11760	bioa_008	GCST90200064	9:5720079-6894932	0.168517132770675	0.176181863797058	0.338822034552659
MR-PCA	glycine	HMDB0000123	n-palmitoyl-sphinganine (d18:0/16:0)	HMDB11760	bioa_008	GCST90200064	10:64798306-65575478	-0.269527516479847	0.441775518544196	0.541795157895765
MR-PCA	glycine	HMDB0000123	n-palmitoyl-sphinganine (d18:0/16:0)	HMDB11760	bioa_008	GCST90200064	12:46859387-47359387	-0.0395949928945481	0.381648251675966	0.917369853350281
MR-PCA	glycine	HMDB0000123	n-palmitoyl-sphinganine (d18:0/16:0)	HMDB11760	bioa_008	GCST90200064	12:56611458-57111458	0.33359278710285	0.4908804662136	0.496770127420789
MR-PCA	glycine	HMDB0000123	n-palmitoyl-sphinganine (d18:0/16:0)	HMDB11760	bioa_008	GCST90200064	15:58217095-58717095	0.0208116396392631	0.421330243989984	0.960604451747623
MR-PCA	glycine	HMDB0000123	n-palmitoyl-sphinganine (d18:0/16:0)	HMDB11760	bioa_008	GCST90200064	16:80861176-81361176	0.336492138457437	0.225559540694092	0.135748775574456
MR-PCA	glycine	HMDB0000123	n-palmitoyl-sphinganine (d18:0/16:0)	HMDB11760	bioa_008	GCST90200064	17:45188952-45974996	-0.488247426831863	0.460797919824474	0.289340490111403
MR-PCA	glycine	HMDB0000123	n-palmitoyl-sphinganine (d18:0/16:0)	HMDB11760	bioa_008	GCST90200064	19:17984588-18484588	-0.533709879803288	0.451672167327507	0.237352107936457
MR-PCA	eicosapentaenoate (epa; 20:5n3)	HMDB0001999	3-(4-hydroxyphenyl)lactate	HMDB0000755	GCST90200349	M32197	11:61319830-61819830	-0.0374566534452293	0.0797876185791375	0.638744828473963
MR-PCA	phenylalanine	HMDB0000159	arginine	HMDB0000517	M00064	bioa_002	12:103007876-103507876	0.0402401969260289	0.0736156496347783	0.58463599382373
MR-PCA	tryptophan	HMDB0000929	alpha-aminoadipic acid	HMDB0000510	bioa_020	bioa_025	2:27480940-27980940	0.1287632492153	0.260285189132722	0.620811450874316
MR-PCA	tryptophan	HMDB0000929	alpha-aminoadipic acid	HMDB0000510	bioa_020	bioa_025	4:156560755-157060755	-0.0821822986534125	0.106195609141752	0.439003759079712
MR-PCA	tryptophan	HMDB0000929	alpha-aminoadipic acid	HMDB0000510	bioa_020	bioa_025	6:111336667-112095774	-0.11331051807389	0.131983935913915	0.390606774100384
MR-PCA	1-stearoyl-2-oleoyl-gps (18:0/18:1)	HMDB0010163	acetate	HMDB0000042	GCST90199652	met-d-Acetate	3:56598999-57098999	-0.0069589581286831	0.0267153382689976	0.794489302101427
MR-PCA	docosahexaenoate (dha; 22:6n3)	HMDB0002183	1-methylxanthine	HMDB0010738	GCST90199651	GCST90199763	11:61376206-61876206	0.0597116559006241	0.125432605342273	0.634041800584434
MR-PCA	arginine	HMDB0000517	n-acetyl-aspartyl-glutamate (naag)	HMDB0001067	bioa_002	GCST90200684	2:24182937-24682937	0.220318013894378	0.280958928643676	0.432943600732671
MR-PCA	arginine	HMDB0000517	n-acetyl-aspartyl-glutamate (naag)	HMDB0001067	bioa_002	GCST90200684	2:211333022-211833022	0.392089833007576	0.214124302496182	0.0670808636624394
MR-PCA	arginine	HMDB0000517	n-acetyl-aspartyl-glutamate (naag)	HMDB0001067	bioa_002	GCST90200684	2:219037276-219788019	0.153746677159093	0.283571932300663	0.587695369395834
MR-PCA	arginine	HMDB0000517	n-acetyl-aspartyl-glutamate (naag)	HMDB0001067	bioa_002	GCST90200684	4:144583533-145083533	-0.298405531946749	0.244737764684796	0.222735347580469
MR-PCA	arginine	HMDB0000517	n-acetyl-aspartyl-glutamate (naag)	HMDB0001067	bioa_002	GCST90200684	5:177386199-177886199	-0.219575677152057	0.295782182051455	0.45787167159883
MR-PCA	arginine	HMDB0000517	n-acetyl-aspartyl-glutamate (naag)	HMDB0001067	bioa_002	GCST90200684	6:131339506-132265729	-0.144133646420364	0.136514464212104	0.291053991071773
MR-PCA	arginine	HMDB0000517	n-acetyl-aspartyl-glutamate (naag)	HMDB0001067	bioa_002	GCST90200684	6:135177817-135677817	-0.120387113778276	0.316508440531359	0.703678288614287
MR-PCA	arginine	HMDB0000517	n-acetyl-aspartyl-glutamate (naag)	HMDB0001067	bioa_002	GCST90200684	10:99898951-100398951	-0.136228623046237	0.352120374364642	0.698844432907515
MR-PCA	arginine	HMDB0000517	n-acetyl-aspartyl-glutamate (naag)	HMDB0001067	bioa_002	GCST90200684	12:46680313-47435518	0.443591385998194	0.276723222359155	0.108931414493153
MR-PCA	arginine	HMDB0000517	n-acetyl-aspartyl-glutamate (naag)	HMDB0001067	bioa_002	GCST90200684	19:12757458-13257458	-0.0861640706346778	0.173325609007158	0.619102625853114
MR-PCA	creatinine	HMDB0000562	choline	HMDB0000097	met-d-Creatinine	GCST90200327	1:62775942-63275942	0.0732409507260505	0.412479238662326	0.859066375472159
MR-PCA	creatinine	HMDB0000562	choline	HMDB0000097	met-d-Creatinine	GCST90200327	1:78344069-78844069	0.205560602786258	0.488547775790311	0.6739314781893
MR-PCA	creatinine	HMDB0000562	choline	HMDB0000097	met-d-Creatinine	GCST90200327	1:113008681-113508681	0.141551566903456	0.333912562916456	0.671625570383946
MR-PCA	creatinine	HMDB0000562	choline	HMDB0000097	met-d-Creatinine	GCST90200327	1:150079982-151190625	0.366484666556723	0.347021291866864	0.290928480314984
MR-PCA	creatinine	HMDB0000562	choline	HMDB0000097	met-d-Creatinine	GCST90200327	1:243202864-243702864	-0.101770190973399	0.656843926116478	0.876870067570318
MR-PCA	creatinine	HMDB0000562	choline	HMDB0000097	met-d-Creatinine	GCST90200327	2:15538692-16038692	0.358300674594118	0.368926424697493	0.33144959682035
MR-PCA	creatinine	HMDB0000562	choline	HMDB0000097	met-d-Creatinine	GCST90200327	2:18426203-18926203	0.0181025121048263	0.390865629133453	0.963060059695285
MR-PCA	creatinine	HMDB0000562	choline	HMDB0000097	met-d-Creatinine	GCST90200327	2:73303397-74097901	0.510628279288038	0.503987028192519	0.310975421554266
MR-PCA	creatinine	HMDB0000562	choline	HMDB0000097	met-d-Creatinine	GCST90200327	2:121056440-121556440	0.682998772366635	0.299047926560592	0.0223767770926046
MR-PCA	creatinine	HMDB0000562	choline	HMDB0000097	met-d-Creatinine	GCST90200327	2:148593372-149093372	0.451636774036996	0.567041699819922	0.425753709486244
MR-PCA	creatinine	HMDB0000562	choline	HMDB0000097	met-d-Creatinine	GCST90200327	2:176734544-177234544	0.243851587046993	0.371329142642273	0.511374286360432
MR-PCA	creatinine	HMDB0000562	choline	HMDB0000097	met-d-Creatinine	GCST90200327	2:211293055-211793055	-1.60661573019368	0.314769842928351	3.32378216215701e-07
MR-PCA	creatinine	HMDB0000562	choline	HMDB0000097	met-d-Creatinine	GCST90200327	2:217394852-217894852	0.097956571037833	0.371163618716398	0.791843497402901
MR-PCA	creatinine	HMDB0000562	choline	HMDB0000097	met-d-Creatinine	GCST90200327	2:220108198-220608198	0.206127537436732	0.433519428388087	0.634448633606207
MR-PCA	creatinine	HMDB0000562	choline	HMDB0000097	met-d-Creatinine	GCST90200327	3:38187471-38687471	0.323746926941755	0.388052905375782	0.404120099340363
MR-PCA	creatinine	HMDB0000562	choline	HMDB0000097	met-d-Creatinine	GCST90200327	3:141462708-141962708	0.657594917852094	0.420547075761733	0.117896163766659
MR-PCA	creatinine	HMDB0000562	choline	HMDB0000097	met-d-Creatinine	GCST90200327	3:185024780-185524780	-0.327017577128152	0.481675501455147	0.497190597353465
MR-PCA	creatinine	HMDB0000562	choline	HMDB0000097	met-d-Creatinine	GCST90200327	4:76880934-77664144	0.102900811302315	0.236211813331	0.663105633917288
MR-PCA	creatinine	HMDB0000562	choline	HMDB0000097	met-d-Creatinine	GCST90200327	4:103323863-104102802	0.116060967148012	0.47238528507164	0.805921187150941
MR-PCA	creatinine	HMDB0000562	choline	HMDB0000097	met-d-Creatinine	GCST90200327	5:39144851-39644851	0.620651923072233	0.381438151633082	0.103708119367738
MR-PCA	creatinine	HMDB0000562	choline	HMDB0000097	met-d-Creatinine	GCST90200327	5:53045546-53835870	-0.288405853264579	0.268443103111753	0.282659158243663
MR-PCA	creatinine	HMDB0000562	choline	HMDB0000097	met-d-Creatinine	GCST90200327	5:176565124-177065124	0.127574877540462	0.332857201378655	0.701518025985563
MR-PCA	creatinine	HMDB0000562	choline	HMDB0000097	met-d-Creatinine	GCST90200327	6:43556335-44056335	0.492452485076684	0.309150298758383	0.111177564780681
MR-PCA	creatinine	HMDB0000562	choline	HMDB0000097	met-d-Creatinine	GCST90200327	6:108750742-109250742	-0.180484654454685	0.371767589293284	0.627337946639018
MR-PCA	creatinine	HMDB0000562	choline	HMDB0000097	met-d-Creatinine	GCST90200327	6:133547208-134047208	-0.238023009982905	0.376491368469196	0.527247230903784
MR-PCA	creatinine	HMDB0000562	choline	HMDB0000097	met-d-Creatinine	GCST90200327	6:160418389-160927934	0.311801802975625	0.269276674393023	0.246895235745354
MR-PCA	creatinine	HMDB0000562	choline	HMDB0000097	met-d-Creatinine	GCST90200327	7:1036567-1536567	0.538403205405454	0.292202649092772	0.0653921323338777
MR-PCA	creatinine	HMDB0000562	choline	HMDB0000097	met-d-Creatinine	GCST90200327	7:25488956-25988956	0.194610375661025	0.417553617535275	0.641163405710066
MR-PCA	creatinine	HMDB0000562	choline	HMDB0000097	met-d-Creatinine	GCST90200327	7:76984640-77791673	0.0265985503042068	0.489421364193943	0.956658757301171
MR-PCA	creatinine	HMDB0000562	choline	HMDB0000097	met-d-Creatinine	GCST90200327	7:128492221-128992221	0.169483419871545	0.410157367468686	0.679448664681327
MR-PCA	creatinine	HMDB0000562	choline	HMDB0000097	met-d-Creatinine	GCST90200327	7:151165041-151665041	0.507932113014025	0.287102677192857	0.0768662820889274
MR-PCA	creatinine	HMDB0000562	choline	HMDB0000097	met-d-Creatinine	GCST90200327	8:8031142-9250941	-0.414409474848973	0.39624419472756	0.29563322447461
MR-PCA	creatinine	HMDB0000562	choline	HMDB0000097	met-d-Creatinine	GCST90200327	8:9759952-10530228	0.200072117787412	0.491165783188352	0.683757319758164
MR-PCA	creatinine	HMDB0000562	choline	HMDB0000097	met-d-Creatinine	GCST90200327	8:10561829-11945872	-0.0596626832880069	0.426561613796438	0.888763611721239
MR-PCA	creatinine	HMDB0000562	choline	HMDB0000097	met-d-Creatinine	GCST90200327	8:19609539-20109539	-0.171024504082638	0.40475646756737	0.672633243186265
MR-PCA	creatinine	HMDB0000562	choline	HMDB0000097	met-d-Creatinine	GCST90200327	8:23527006-24027006	0.0800508894469568	0.425853547444191	0.850894281361411
MR-PCA	creatinine	HMDB0000562	choline	HMDB0000097	met-d-Creatinine	GCST90200327	8:30157389-30657389	-0.354796687801408	0.371624624657897	0.339720366333538
MR-PCA	creatinine	HMDB0000562	choline	HMDB0000097	met-d-Creatinine	GCST90200327	8:144768354-145268354	-0.089794615564994	0.413690304109879	0.828163473424183
MR-PCA	creatinine	HMDB0000562	choline	HMDB0000097	met-d-Creatinine	GCST90200327	9:71184707-71684707	0.730479272125597	0.414317310238956	0.0778850813382704
MR-PCA	creatinine	HMDB0000562	choline	HMDB0000097	met-d-Creatinine	GCST90200327	10:52398454-52898454	-0.321447222836438	0.409848666643286	0.432859929149675
MR-PCA	creatinine	HMDB0000562	choline	HMDB0000097	met-d-Creatinine	GCST90200327	11:1928330-2428330	1.15484076579134	0.340071980671609	0.0006841045425844
MR-PCA	creatinine	HMDB0000562	choline	HMDB0000097	met-d-Creatinine	GCST90200327	11:2548804-3048804	0.142671499037911	0.261466635206255	0.585300685146929
MR-PCA	creatinine	HMDB0000562	choline	HMDB0000097	met-d-Creatinine	GCST90200327	11:30504837-31294673	-0.0045044836451739	0.238665754625851	0.984941934393325
MR-PCA	creatinine	HMDB0000562	choline	HMDB0000097	met-d-Creatinine	GCST90200327	11:116373213-117240760	1.48770305064902	0.324654353722181	4.596225415331e-06
MR-PCA	creatinine	HMDB0000562	choline	HMDB0000097	met-d-Creatinine	GCST90200327	12:15092463-15592463	-0.518663188248281	0.407298293716425	0.202867829289335
MR-PCA	creatinine	HMDB0000562	choline	HMDB0000097	met-d-Creatinine	GCST90200327	15:41118334-41871842	0.111586646081713	0.486018808624304	0.818407839307204
MR-PCA	creatinine	HMDB0000562	choline	HMDB0000097	met-d-Creatinine	GCST90200327	15:45400360-46179051	-0.247109478498252	0.277164178779279	0.372626915898347
MR-PCA	creatinine	HMDB0000562	choline	HMDB0000097	met-d-Creatinine	GCST90200327	15:53700578-54200578	0.601607290152158	0.460486287249909	0.19139589622508
MR-PCA	creatinine	HMDB0000562	choline	HMDB0000097	met-d-Creatinine	GCST90200327	15:76097375-76597375	0.103820124893	0.41803414366842	0.803861126287899
MR-PCA	creatinine	HMDB0000562	choline	HMDB0000097	met-d-Creatinine	GCST90200327	16:20142332-21335139	0.468802220386127	0.231410633655486	0.0427806065346396
MR-PCA	creatinine	HMDB0000562	choline	HMDB0000097	met-d-Creatinine	GCST90200327	16:89453424-89953424	0.850399543439959	0.456487619023538	0.0624736371054076
MR-PCA	creatinine	HMDB0000562	choline	HMDB0000097	met-d-Creatinine	GCST90200327	17:19176536-19724875	0.188822619383073	0.30763577220279	0.539356557917943
MR-PCA	creatinine	HMDB0000562	choline	HMDB0000097	met-d-Creatinine	GCST90200327	17:37200083-37954217	-0.207476994302753	0.380266196684621	0.58533413079959
MR-PCA	creatinine	HMDB0000562	choline	HMDB0000097	met-d-Creatinine	GCST90200327	17:58690466-59700441	0.486996011190449	0.31001046161173	0.116205446186269
MR-PCA	creatinine	HMDB0000562	choline	HMDB0000097	met-d-Creatinine	GCST90200327	18:76910235-77410235	-0.0411078683715432	0.346835224749898	0.905653461709972
MR-PCA	creatinine	HMDB0000562	choline	HMDB0000097	met-d-Creatinine	GCST90200327	19:32940263-33709298	0.378727517344135	0.349959886567913	0.279162490349508
MR-PCA	creatinine	HMDB0000562	choline	HMDB0000097	met-d-Creatinine	GCST90200327	19:45162079-45662079	0.540087753394286	0.399075954366997	0.175945194595931
MR-PCA	creatinine	HMDB0000562	choline	HMDB0000097	met-d-Creatinine	GCST90200327	20:32653904-33537782	-0.0006400963514846	0.455554711905955	0.998878899032595
MR-PCA	creatinine	HMDB0000562	choline	HMDB0000097	met-d-Creatinine	GCST90200327	22:38345240-38845240	-0.714678214841359	0.511994970060374	0.162753766160609
MR-PCA	inosine	HMDB0000195	sulfate*	HMDB01448	M01123	GCST90199896	6:85876680-86677325	-0.0182750264601352	0.0681450725312252	0.788562114139116
MR-PCA	guanidinoacetate	HMDB0000128	glutamate	HMDB0000148	GCST90200384	bioa_007	6:131647278-132147278	-0.0627250561593781	0.0838419519075247	0.45437903860443
MR-PCA	guanidinoacetate	HMDB0000128	glutamate	HMDB0000148	GCST90200384	bioa_007	12:101043-601043	0.0481217280904983	0.0633141069674415	0.447226198407994
MR-PCA	phenylalanine	HMDB0000159	4-acetamidobutanoate	HMDB0003681	GCST90200396	GCST90200311	12:103005621-103594137	-0.0013091353464521	0.0947642582620216	0.988977852231048
MR-PCA	methionine	HMDB0000696	isoleucine	HMDB0000172	M01302	met-d-Ile	1:213396566-213896566	-0.024400061134035	0.0326026269898581	0.454214204484034
MR-PCA	kynurenine	HMDB0000684	cortisone	HMDB0002802	bioa_027	M01769	1:241473615-241973615	0.0525544334019621	0.206160544435893	0.79878493585426
MR-PCA	kynurenine	HMDB0000684	cortisone	HMDB0002802	bioa_027	M01769	5:131338151-131838151	-0.262330175146943	0.354099504503174	0.458792003069066
MR-PCA	kynurenine	HMDB0000684	cortisone	HMDB0002802	bioa_027	M01769	5:176563404-177063404	-0.201802540866385	0.324639877717754	0.534191969251
MR-PCA	kynurenine	HMDB0000684	cortisone	HMDB0002802	bioa_027	M01769	8:39556267-40056267	0.150098628524707	0.169697503105524	0.376422588100042
MR-PCA	kynurenine	HMDB0000684	cortisone	HMDB0002802	bioa_027	M01769	12:111111298-111611298	-0.0489693555439873	0.31714328701463	0.877288307544567
MR-PCA	kynurenine	HMDB0000684	cortisone	HMDB0002802	bioa_027	M01769	12:111634608-113433486	0.210653164635722	0.151146713097773	0.16340823504798
MR-PCA	kynurenine	HMDB0000684	cortisone	HMDB0002802	bioa_027	M01769	16:87568569-88128476	-0.0114162510361451	0.0856477338904313	0.893961592824974
MR-PCA	mannose	HMDB0000169	mannose	HMDB0000169	M00584	GCST90200435	2:27182547-28770083	0.772085608176839	0.0606268058008643	3.77587759501331e-37
MR-PCA	threonine	HMDB0000167	adenosine 5'-monophosphate (amp)	HMDB0000045	bioa_019	GCST90200356	2:27191397-28253174	-0.111691546594466	0.182335922515813	0.540167843620625
MR-PCA	threonine	HMDB0000167	adenosine 5'-monophosphate (amp)	HMDB0000045	bioa_019	GCST90200356	6:126521687-127323798	0.202404029047853	0.323237350732205	0.531198375668319
MR-PCA	threonine	HMDB0000167	adenosine 5'-monophosphate (amp)	HMDB0000045	bioa_019	GCST90200356	8:74631674-75131674	-0.146663084742379	0.191111514071422	0.442830949719358
MR-PCA	threonine	HMDB0000167	adenosine 5'-monophosphate (amp)	HMDB0000045	bioa_019	GCST90200356	12:46636543-47464292	0.0191558759895781	0.152925951211048	0.900315795774851
MR-PCA	threonine	HMDB0000167	adenosine 5'-monophosphate (amp)	HMDB0000045	bioa_019	GCST90200356	12:56615040-57115040	0.353545772991085	0.226968931084597	0.119308279102547
MR-PCA	threonine	HMDB0000167	adenosine 5'-monophosphate (amp)	HMDB0000045	bioa_019	GCST90200356	12:59727701-60227701	0.0282480513080223	0.275583405402645	0.918357646292966
MR-PCA	threonine	HMDB0000167	adenosine 5'-monophosphate (amp)	HMDB0000045	bioa_019	GCST90200356	16:1654524-2154524	0.329541918569357	0.218820079127583	0.132068488305648
MR-PCA	threonine	HMDB0000167	adenosine 5'-monophosphate (amp)	HMDB0000045	bioa_019	GCST90200356	20:42792364-43292364	-0.17657624907702	0.276952077702081	0.52375383431085
MR-PCA	kynurenine	HMDB0000684	docosahexaenoate (dha; 22:6n3)	HMDB0002183	M15140	M19323	8:39556267-40056267	0.174859069779398	0.139459588595768	0.20990261947111
MR-PCA	kynurenine	HMDB0000684	docosahexaenoate (dha; 22:6n3)	HMDB0002183	M15140	M19323	12:111634608-112134608	0.0200031386898816	0.111864560157843	0.858082423755903
MR-PCA	kynurenine	HMDB0000684	docosahexaenoate (dha; 22:6n3)	HMDB0002183	M15140	M19323	12:112341686-113156415	0.0335525862659538	0.139632289276805	0.810103539963813
MR-PCA	kynurenine	HMDB0000684	docosahexaenoate (dha; 22:6n3)	HMDB0002183	M15140	M19323	16:87628822-88128822	-0.133146876509476	0.0843669344711266	0.114522445471194
MR-PCA	3-methyl-2-oxobutyrate	HMDB0000019	eicosapentaenoate (epa; 20:5n3)	HMDB0001999	GCST90199677	GCST90200349	4:88953670-89453670	0.122721973366517	0.0883393613723417	0.164768732605163
MR-PCA	1-methylxanthine	HMDB0010738	phenylethylamine	HMDB0012275	M34389	bioa_015	8:18010431-18510431	0.0282680801852399	0.0503712219530911	0.574664580257842
MR-PCA	sphinganine-1-phosphate	HMDB0001383	leucine	HMDB0000687	GCST90199845	GCST90200389	3:56698451-57198451	-0.0464664785661949	0.0785088380481734	0.553942313669227
MR-PCA	sphinganine-1-phosphate	HMDB0001383	leucine	HMDB0000687	GCST90199845	GCST90200389	17:74160792-74669333	-0.0939655266549978	0.0838121601145103	0.262226439043084
MR-PCA	mannose	HMDB0000169	adenosine	HMDB0000050	M00584	M00555	2:27182547-28770083	0.0200296761585392	0.0566146698946701	0.723496637678417
MR-PCA	4-methyl-2-oxopentanoate	HMDB0000695	docosahexaenoate (dha; 22:6n3)	HMDB0002183	M22116	GCST90199651	4:88976422-89476422	0.0285955741491964	0.126154602219935	0.820679675556345
MR-PCA	4-methyl-2-oxopentanoate	HMDB0000695	docosahexaenoate (dha; 22:6n3)	HMDB0002183	M22116	GCST90199651	13:48209901-48709901	-0.0025598371388784	0.176200033825195	0.988408727050979
MR-PCA	glycohyocholate	HMDB0000138	acetylphosphate	HMDB0001494	GCST90199935	M15488	10:45742470-46242470	-0.292471194908905	0.162440047254802	0.0717837729663224
MR-PCA	glycohyocholate	HMDB0000138	acetylphosphate	HMDB0001494	GCST90199935	M15488	17:28409010-28909010	0.191301533941143	0.145028471747307	0.187148413586308
MR-PCA	3-ureidopropionate	HMDB0000026	histidine	HMDB0000177	GCST90200283	GCST90200377	22:24662232-25162232	-0.0997139454951978	0.0824175098309394	0.226331235036427
MR-PCA	valine	HMDB0000883	eicosapentaenoate (epa; 20:5n3)	HMDB0001999	M01649	GCST90200349	4:88976422-89476422	0.138375322162333	0.12481462572573	0.267582626215929
MR-PCA	3-methyl-2-oxovalerate	HMDB0000491	pyruvate	HMDB0000243	M15676	met-d-Pyruvate	2:27480940-27980940	0.315551734783082	0.0416725432990863	3.6703035232724e-14
MR-PCA	3-methyl-2-oxovalerate	HMDB0000491	pyruvate	HMDB0000243	M15676	met-d-Pyruvate	4:88976422-89476422	-0.0624640448712383	0.0331235907928952	0.0593236310585913
MR-PCA	eicosapentaenoate (epa; 20:5n3)	HMDB0001999	hydroxy-n6,n6,n6-trimethyllysine*	HMDB01422	M18467	GCST90200240	11:61330635-61830635	0.0247700301711205	0.0930054073382932	0.78998589823325
MR-PCA	1-methylxanthine	HMDB0010738	cortisol	HMDB0000063	GCST90199763	GCST90200378	8:18005709-18505709	-0.0145523568665895	0.0538740427629197	0.787069357804134
MR-PCA	1-methylxanthine	HMDB0010738	cortisol	HMDB0000063	GCST90199763	GCST90200378	15:74275585-74775585	0.167736466498844	0.0935770149178205	0.0730534782612255
MR-PCA	1-methylxanthine	HMDB0010738	cortisol	HMDB0000063	GCST90199763	GCST90200378	15:74777880-75599999	0.203627660068392	0.0938548934745151	0.0300370941863031
MR-PCA	acetate	HMDB0000042	choline	HMDB0000097	met-d-Acetate	GCST90200327	2:27480940-27980940	-0.329308939249846	0.479099329314312	0.491862177645291
MR-PCA	acetate	HMDB0000042	choline	HMDB0000097	met-d-Acetate	GCST90200327	2:136358646-136858646	-0.843879377908235	0.566226609517138	0.136130584199203
MR-PCA	acetate	HMDB0000042	choline	HMDB0000097	met-d-Acetate	GCST90200327	9:4513491-5013491	-0.201153652547918	0.278238798123094	0.469708586299044
MR-PCA	acetate	HMDB0000042	choline	HMDB0000097	met-d-Acetate	GCST90200327	12:111634608-112523499	-0.114097819414767	0.433025822964954	0.792173205446716
MR-PCA	acetate	HMDB0000042	choline	HMDB0000097	met-d-Acetate	GCST90200327	12:112590766-113090766	-0.502782163484858	0.498933878599016	0.313592254667202
MR-PCA	acetate	HMDB0000042	choline	HMDB0000097	met-d-Acetate	GCST90200327	15:43683941-44183941	0.479543198380067	0.576050643670037	0.405145351310702
MR-PCA	acetate	HMDB0000042	choline	HMDB0000097	met-d-Acetate	GCST90200327	20:23910811-24695002	0.0536233229733274	0.280563379341169	0.848425854541795
MR-PCA	acetate	HMDB0000042	choline	HMDB0000097	met-d-Acetate	GCST90200327	20:24698737-26432690	-0.495680291326274	0.209415399903762	0.0179343119311007
MR-PCA	acetate	HMDB0000042	choline	HMDB0000097	met-d-Acetate	GCST90200327	20:32973832-34017690	-0.361775878115254	0.481018562002481	0.451988651719918
MR-PCA	biliverdin	HMDB0001008	citrulline	HMDB0000904	GCST90200706	M02132	2:233898737-234978158	-0.0053278285095031	0.0280509449320255	0.849360839890435
MR-PCA	biliverdin	HMDB0001008	citrulline	HMDB0000904	GCST90200706	M02132	12:21102315-21602315	0.0842973762068393	0.130473377494969	0.518221906325425
MR-PCA	valine	HMDB0000883	phosphoethanolamine	HMDB0000224	M01649	GCST90200281	4:88976422-89476422	-0.0335339538943584	0.124844196829121	0.788232564422699
MR-PCA	glycerophosphorylcholine (gpc)	HMDB0000086	anthranilate	HMDB0001123	GCST90199629	GCST90200324	1:40156715-40656715	-0.166707728853994	0.139634400791591	0.232522080960104
MR-PCA	alanine	HMDB0000161	urate	HMDB0000289	bioa_001	M01604	1:206985954-207485954	0.143760388220033	0.348766787728668	0.680195530487683
MR-PCA	alanine	HMDB0000161	urate	HMDB0000289	bioa_001	M01604	2:27143030-28594285	0.789492137662723	0.279113279919222	0.00467561147705
MR-PCA	alanine	HMDB0000161	urate	HMDB0000289	bioa_001	M01604	2:64958074-65458074	0.100421203978998	0.282316688832823	0.722062173549247
MR-PCA	alanine	HMDB0000161	urate	HMDB0000289	bioa_001	M01604	3:71155270-71655270	-0.0138708616828825	0.520326861538311	0.978732530436742
MR-PCA	alanine	HMDB0000161	urate	HMDB0000289	bioa_001	M01604	4:88976422-89476422	0.437476732331602	0.435493627747714	0.315111804259169
MR-PCA	alanine	HMDB0000161	urate	HMDB0000289	bioa_001	M01604	7:72732874-73232874	-0.293867609507453	0.460793060612544	0.523640903776301
MR-PCA	alanine	HMDB0000161	urate	HMDB0000289	bioa_001	M01604	8:145568681-146068681	1.4178813787425	0.518265458316957	0.0062224916893762
MR-PCA	alanine	HMDB0000161	urate	HMDB0000289	bioa_001	M01604	9:4040541-4540541	0.0126281623935237	0.465691391121252	0.978366400394803
MR-PCA	alanine	HMDB0000161	urate	HMDB0000289	bioa_001	M01604	11:116336283-116836283	0.424481709818775	0.415672129395541	0.307162733531472
MR-PCA	alanine	HMDB0000161	urate	HMDB0000289	bioa_001	M01604	12:46636543-47713425	0.0337565597854825	0.20113395009462	0.866716046927588
MR-PCA	alanine	HMDB0000161	urate	HMDB0000289	bioa_001	M01604	12:56615040-57115040	0.352594202935331	0.266825680485841	0.186354601555666
MR-PCA	alanine	HMDB0000161	urate	HMDB0000289	bioa_001	M01604	12:59727701-60227701	-0.0131597019685105	0.362829217912647	0.971067320738046
MR-PCA	alanine	HMDB0000161	urate	HMDB0000289	bioa_001	M01604	14:75116447-75616447	0.15049285732762	0.537297381609206	0.779406695039548
MR-PCA	alanine	HMDB0000161	urate	HMDB0000289	bioa_001	M01604	16:69621701-70931491	0.323807100299892	0.241963789942362	0.180816223060345
MR-PCA	alanine	HMDB0000161	urate	HMDB0000289	bioa_001	M01604	17:40568584-41068584	-0.158360637701115	0.599254438380758	0.791577446203145
MR-PCA	alanine	HMDB0000161	urate	HMDB0000289	bioa_001	M01604	22:18906543-19406543	0.227673185190524	0.456969976463862	0.618326514258021
MR-PCA	cysteinylglycine	HMDB0000078	alpha-aminoadipic acid	HMDB0000510	GCST90200364	bioa_025	16:15885043-16385043	-0.0407891320963912	0.0648193655423066	0.529169784192348
MR-PCA	cysteinylglycine	HMDB0000078	alpha-aminoadipic acid	HMDB0000510	GCST90200364	bioa_025	16:89076223-90262231	0.0502125003323296	0.0494950812724361	0.310346731058761
MR-PCA	cysteinylglycine	HMDB0000078	alpha-aminoadipic acid	HMDB0000510	GCST90200364	bioa_025	19:52317323-52817323	0.0217594979286303	0.0818336502105785	0.790316880716887
MR-PCA	5-acetylamino-6-formylamino-3-methyluracil	HMDB0011105	methionine	HMDB0000696	GCST90200680	GCST90200391	8:17743764-18765840	-0.0440688389825042	0.0244805119213187	0.0718353736718044
MR-PCA	alanine	HMDB0000161	bilirubin (z,z)	HMDB0000054	bioa_001	GCST90200704	1:206985954-207485954	-0.229300577027635	0.336027122018798	0.494994203570923
MR-PCA	alanine	HMDB0000161	bilirubin (z,z)	HMDB0000054	bioa_001	GCST90200704	2:27143030-28594285	0.695618704564939	0.31327141237004	0.0263849466771635
MR-PCA	alanine	HMDB0000161	bilirubin (z,z)	HMDB0000054	bioa_001	GCST90200704	2:64958074-65458074	-0.120880442962069	0.268459065916363	0.65251206349976
MR-PCA	alanine	HMDB0000161	bilirubin (z,z)	HMDB0000054	bioa_001	GCST90200704	3:71155270-71655270	0.560921540848514	0.517798796433106	0.278683765058191
MR-PCA	alanine	HMDB0000161	bilirubin (z,z)	HMDB0000054	bioa_001	GCST90200704	4:88976422-89476422	-0.314937169759245	0.366863848295288	0.390639666438999
MR-PCA	alanine	HMDB0000161	bilirubin (z,z)	HMDB0000054	bioa_001	GCST90200704	7:72732874-73232874	-0.737583758350255	0.429852075717706	0.0861800990391914
MR-PCA	alanine	HMDB0000161	bilirubin (z,z)	HMDB0000054	bioa_001	GCST90200704	8:145568681-146068681	0.659194181000989	0.499337503288441	0.186789102598009
MR-PCA	alanine	HMDB0000161	bilirubin (z,z)	HMDB0000054	bioa_001	GCST90200704	9:4040541-4540541	0.489115690036118	0.44625402303818	0.273057905865376
MR-PCA	alanine	HMDB0000161	bilirubin (z,z)	HMDB0000054	bioa_001	GCST90200704	12:46636543-47713425	-0.0406338296170997	0.188719771619837	0.829523255824208
MR-PCA	alanine	HMDB0000161	bilirubin (z,z)	HMDB0000054	bioa_001	GCST90200704	12:56615040-57115040	0.0224641388606741	0.264236282643294	0.932249190938259
MR-PCA	alanine	HMDB0000161	bilirubin (z,z)	HMDB0000054	bioa_001	GCST90200704	12:59727701-60227701	0.127490892717029	0.332615021921896	0.701498331541935
MR-PCA	alanine	HMDB0000161	bilirubin (z,z)	HMDB0000054	bioa_001	GCST90200704	14:75116447-75616447	-0.40820968665753	0.508367569442584	0.421985503444603
MR-PCA	alanine	HMDB0000161	bilirubin (z,z)	HMDB0000054	bioa_001	GCST90200704	16:69621701-70931491	0.3494872059596	0.229271737347665	0.127424751833585
MR-PCA	alanine	HMDB0000161	bilirubin (z,z)	HMDB0000054	bioa_001	GCST90200704	17:40568584-41068584	-0.115638560204071	0.536691264068849	0.829404249548199
MR-PCA	alanine	HMDB0000161	bilirubin (z,z)	HMDB0000054	bioa_001	GCST90200704	22:18906543-19406543	-0.151181337861273	0.461980600590229	0.74348177543947
MR-PCA	alpha-ketoglutarate	HMDB0000208	kynurenate	HMDB0000715	GCST90200455	GCST90200454	20:44931392-45517926	-0.0293598185821498	0.0731334101145746	0.688084705630398
MR-PCA	dehydroepiandrosterone sulfate (dhea-s)	HMDB0001032	n6,n6,n6-trimethyllysine	HMDB0001325	GCST90199673	GCST90200344	5:77737524-78237524	0.0881426838466397	0.0904194064287313	0.329649345639388
MR-PCA	dehydroepiandrosterone sulfate (dhea-s)	HMDB0001032	n6,n6,n6-trimethyllysine	HMDB0001325	GCST90199673	GCST90200344	7:98825038-100067196	-0.062167588922386	0.0787063494025533	0.429605142353784
MR-PCA	dehydroepiandrosterone sulfate (dhea-s)	HMDB0001032	n6,n6,n6-trimethyllysine	HMDB0001325	GCST90199673	GCST90200344	13:22064146-22564146	0.0219371005857518	0.0801072746515113	0.784202550725628
MR-PCA	dehydroepiandrosterone sulfate (dhea-s)	HMDB0001032	n6,n6,n6-trimethyllysine	HMDB0001325	GCST90199673	GCST90200344	16:81331584-81831584	0.0392629068598732	0.0917037476030084	0.668542334334096
MR-PCA	sarcosine	HMDB0000271	methionine	HMDB0000696	bioa_031	GCST90200391	1:157842259-158342259	-0.0853958921688374	0.166812875476677	0.60870261585338
MR-PCA	sarcosine	HMDB0000271	methionine	HMDB0000696	bioa_031	GCST90200391	9:136282183-136851769	-0.0451424232190349	0.100565905070517	0.653515356706566
MR-PCA	mannose	HMDB0000169	gluconate	HMDB0000625	GCST90200435	GCST90200373	2:27176853-28662558	-0.0304628131726851	0.0634760162600317	0.631290962226395
MR-PCA	mannose	HMDB0000169	gluconate	HMDB0000625	GCST90200435	GCST90200373	12:22996345-23496345	0.0207159523590488	0.110700048332316	0.851554086974756
MR-PCA	glutamine	HMDB0000641	cortisone	HMDB0002802	GCST90200419	GCST90200360	12:56335248-57115338	-0.0698018736213081	0.0666331245725661	0.294843604708727
MR-PCA	theobromine	HMDB0002825	1,7-dimethylurate	HMDB0011103	GCST90199644	GCST90199756	19:41121480-41621480	-0.2147424026068	0.0909156467070775	0.0181768336085437
MR-PCA	valine	HMDB0000883	phosphoethanolamine	HMDB0000224	met-d-Val	GCST90200281	2:27480940-28253616	-0.286850130234955	0.356837871289259	0.421473885511618
MR-PCA	valine	HMDB0000883	phosphoethanolamine	HMDB0000224	met-d-Val	GCST90200281	2:64975088-65475088	-0.111728082464137	0.253397904317841	0.659271261234519
MR-PCA	valine	HMDB0000883	phosphoethanolamine	HMDB0000224	met-d-Val	GCST90200281	2:165251927-165751927	0.0346757565306326	0.40737986293195	0.9321668048669
MR-PCA	valine	HMDB0000883	phosphoethanolamine	HMDB0000224	met-d-Val	GCST90200281	3:135701113-136578270	0.559916244889737	0.407606709760183	0.169544812904067
MR-PCA	valine	HMDB0000883	phosphoethanolamine	HMDB0000224	met-d-Val	GCST90200281	4:86953335-87453335	0.534362772530148	0.354123866075794	0.131306101406592
MR-PCA	valine	HMDB0000883	phosphoethanolamine	HMDB0000224	met-d-Val	GCST90200281	4:87663610-88163610	0.49924650462345	0.390772692506298	0.201394732161937
MR-PCA	valine	HMDB0000883	phosphoethanolamine	HMDB0000224	met-d-Val	GCST90200281	4:88882515-89510546	0.0666083842387323	0.124580569022483	0.592884224204088
MR-PCA	valine	HMDB0000883	phosphoethanolamine	HMDB0000224	met-d-Val	GCST90200281	5:55564890-56064890	-0.562757750441469	0.320707742219358	0.079304299296284
MR-PCA	valine	HMDB0000883	phosphoethanolamine	HMDB0000224	met-d-Val	GCST90200281	6:108910874-109410874	-0.556971780065937	0.471109963460747	0.237104812862124
MR-PCA	valine	HMDB0000883	phosphoethanolamine	HMDB0000224	met-d-Val	GCST90200281	12:56199875-57115338	0.27777178248906	0.282464173580291	0.325416681646771
MR-PCA	valine	HMDB0000883	phosphoethanolamine	HMDB0000224	met-d-Val	GCST90200281	12:122278263-122778263	0.701573785290413	0.452786211510743	0.121271359294736
MR-PCA	valine	HMDB0000883	phosphoethanolamine	HMDB0000224	met-d-Val	GCST90200281	14:102468052-102968052	0.182321733898031	0.597706914297548	0.760339234070882
MR-PCA	valine	HMDB0000883	phosphoethanolamine	HMDB0000224	met-d-Val	GCST90200281	16:69315747-70918195	-0.110925464043947	0.23128084673159	0.631502098608282
MR-PCA	valine	HMDB0000883	phosphoethanolamine	HMDB0000224	met-d-Val	GCST90200281	17:6935779-7435779	-0.233410374018109	0.242190738354823	0.335173247120035
MR-PCA	valine	HMDB0000883	phosphoethanolamine	HMDB0000224	met-d-Val	GCST90200281	17:79384062-79884062	0.78056521414731	0.439866228415998	0.0759719944548558
MR-PCA	valine	HMDB0000883	phosphoethanolamine	HMDB0000224	met-d-Val	GCST90200281	19:49050431-49611255	-0.321368741673246	0.228799213886488	0.160143682105372
MR-PCA	3-methyl-2-oxobutyrate	HMDB0000019	citrulline	HMDB0000904	M21047	bioa_005	4:88976422-89476422	0.176690915854252	0.0695630569502917	0.0110849046198324
MR-PCA	myo-inositol	HMDB0000211	3-methyl-2-oxovalerate	HMDB0000491	GCST90200401	M15676	16:24676314-25176314	0.0797067881520642	0.146864541020205	0.58732042401643
MR-PCA	uridine	HMDB0000296	citrulline	HMDB0000904	GCST90200407	M02132	1:20666238-21166238	0.155618953107881	0.113238145323	0.169360158738879
MR-PCA	uridine	HMDB0000296	citrulline	HMDB0000904	GCST90200407	M02132	7:47877194-48377194	-0.325474094663647	0.148812233655305	0.0287318610732545
MR-PCA	uridine	HMDB0000296	citrulline	HMDB0000904	GCST90200407	M02132	22:50686035-51186035	0.067773341140397	0.130689113652002	0.604050560374464
MR-PCA	taurine	HMDB0000251	docosapentaenoate (n6 dpa; 22:5n6)	HMDB0001976	bioa_034	GCST90199796	19:54074995-54574995	0.153113176256908	0.109969990348165	0.163826180299559
MR-PCA	n1-methyl-2-pyridone-5-carboxamide	HMDB0004193	sphinganine	HMDB0000269	GCST90199778	GCST90200374	2:135485648-135985648	0.0963955200178937	0.148248784751839	0.515544917022232
MR-PCA	n1-methyl-2-pyridone-5-carboxamide	HMDB0004193	sphinganine	HMDB0000269	GCST90199778	GCST90200374	7:10019022-10519022	-0.0644442277996354	0.108699442585205	0.55327068546384
MR-PCA	histidine	HMDB0000177	2-hydroxyglutarate	HMDB0059655	bioa_009	GCST90199865	2:27492603-27992603	-0.0145992297277917	0.524834757827048	0.977808257207935
MR-PCA	histidine	HMDB0000177	2-hydroxyglutarate	HMDB0059655	bioa_009	GCST90199865	2:211331245-211831245	-0.100679916044821	0.327696022803211	0.758663976156728
MR-PCA	histidine	HMDB0000177	2-hydroxyglutarate	HMDB0059655	bioa_009	GCST90199865	3:186208322-186708322	-0.75237836915427	0.303338749899686	0.0131263062602373
MR-PCA	histidine	HMDB0000177	2-hydroxyglutarate	HMDB0059655	bioa_009	GCST90199865	4:186893802-187393802	-0.0917523947820374	0.242126442142519	0.704729350260978
MR-PCA	histidine	HMDB0000177	2-hydroxyglutarate	HMDB0059655	bioa_009	GCST90199865	12:56615040-57115040	-0.311514733219642	0.439394267742453	0.47834679530167
MR-PCA	histidine	HMDB0000177	2-hydroxyglutarate	HMDB0059655	bioa_009	GCST90199865	12:96083535-96730076	0.16585382346095	0.155203588345372	0.285240453869309
MR-PCA	histidine	HMDB0000177	2-hydroxyglutarate	HMDB0059655	bioa_009	GCST90199865	14:21229605-21729605	-0.291409865079315	0.327057688616873	0.372926767965579
MR-PCA	histidine	HMDB0000177	2-hydroxyglutarate	HMDB0059655	bioa_009	GCST90199865	15:58473939-58973939	0.0916133673519461	0.355595556463349	0.796689687122639
MR-PCA	uridine	HMDB0000296	inosine	HMDB0000195	M00606	M01123	1:20665172-21165172	0.152778356660867	0.270028552649017	0.571539310068411
MR-PCA	uridine	HMDB0000296	inosine	HMDB0000195	M00606	M01123	7:47852911-48352911	-0.407433099371316	0.252715902312459	0.106914533108435
MR-PCA	uridine	HMDB0000296	inosine	HMDB0000195	M00606	M01123	22:50721752-51221752	0.141756308859356	0.188532887257356	0.452116203457663
MR-PCA	theobromine	HMDB0002825	acetoacetate	HMDB0000060	GCST90199644	met-d-Acetoacetate	19:41121480-41621480	-0.0457575481986969	0.0240071128805355	0.0566502540313853
MR-PCA	s-1-pyrroline-5-carboxylate	HMDB0001301	ornithine	HMDB0000214	GCST90200381	GCST90200404	1:18949448-19449448	0.0549400447348303	0.0788093670159998	0.485724055821174
MR-PCA	s-1-pyrroline-5-carboxylate	HMDB0001301	ornithine	HMDB0000214	GCST90200381	GCST90200404	8:144432748-145014955	0.0273116350057127	0.0411169375978685	0.506534842511359
MR-PCA	n1-methyl-2-pyridone-5-carboxamide	HMDB0004193	glycerophosphoethanolamine	HMDB0000114	GCST90199778	GCST90199808	2:135485648-135985648	0.0347323417593615	0.14084769404469	0.805221648963032
MR-PCA	n1-methyl-2-pyridone-5-carboxamide	HMDB0004193	glycerophosphoethanolamine	HMDB0000114	GCST90199778	GCST90199808	7:10019022-10519022	-0.146459103172579	0.103268271380586	0.156120961779898
MR-PCA	sarcosine	HMDB0000271	adenosine 5'-diphosphate (adp)	HMDB0001341	bioa_031	GCST90200355	1:157842259-158342259	-0.0652044545175	0.222862598049857	0.769845550482334
MR-PCA	sarcosine	HMDB0000271	adenosine 5'-diphosphate (adp)	HMDB0001341	bioa_031	GCST90200355	9:136282183-136851769	-0.0936727564789627	0.134348094849817	0.485653118545538
MR-PCA	pyruvate	HMDB0000243	valine	HMDB0000883	met-d-Pyruvate	GCST90200442	1:25486369-25986369	0.0861980023740226	0.534246885722513	0.871821773156359
MR-PCA	pyruvate	HMDB0000243	valine	HMDB0000883	met-d-Pyruvate	GCST90200442	1:154991807-156271079	-0.321454065479643	0.283996186640508	0.25767828226128
MR-PCA	pyruvate	HMDB0000243	valine	HMDB0000883	met-d-Pyruvate	GCST90200442	1:207429229-207929229	0.0726683687931469	0.498336119771163	0.884061909425025
MR-PCA	pyruvate	HMDB0000243	valine	HMDB0000883	met-d-Pyruvate	GCST90200442	2:27480940-28253616	-0.280599492930291	0.426466537775153	0.510561469209098
MR-PCA	pyruvate	HMDB0000243	valine	HMDB0000883	met-d-Pyruvate	GCST90200442	2:60468043-60968043	-0.0146665491085972	0.368115209827088	0.968218868742409
MR-PCA	pyruvate	HMDB0000243	valine	HMDB0000883	met-d-Pyruvate	GCST90200442	2:173097338-173854224	0.107521911097944	0.204662432600076	0.59933140773583
MR-PCA	pyruvate	HMDB0000243	valine	HMDB0000883	met-d-Pyruvate	GCST90200442	3:56611222-57111222	0.175154393592212	0.375981735852895	0.641316586080864
MR-PCA	pyruvate	HMDB0000243	valine	HMDB0000883	met-d-Pyruvate	GCST90200442	5:35956855-36456855	-0.0299611456432246	0.388314495521292	0.938498722175903
MR-PCA	pyruvate	HMDB0000243	valine	HMDB0000883	met-d-Pyruvate	GCST90200442	5:131157493-131957429	-0.3065494301578	0.419756123311431	0.465204595910546
MR-PCA	pyruvate	HMDB0000243	valine	HMDB0000883	met-d-Pyruvate	GCST90200442	7:50177982-50677982	0.482441311281877	0.401710052118314	0.229763234658347
MR-PCA	pyruvate	HMDB0000243	valine	HMDB0000883	met-d-Pyruvate	GCST90200442	8:106322270-106822270	0.0713291871682939	0.461893829133328	0.877272538947204
MR-PCA	pyruvate	HMDB0000243	valine	HMDB0000883	met-d-Pyruvate	GCST90200442	9:135611502-136391870	-0.0884828256364849	0.220307810897669	0.687954344840626
MR-PCA	pyruvate	HMDB0000243	valine	HMDB0000883	met-d-Pyruvate	GCST90200442	10:2869150-3388009	-0.225037832267047	0.171620599280143	0.189772682215143
MR-PCA	pyruvate	HMDB0000243	valine	HMDB0000883	met-d-Pyruvate	GCST90200442	11:56961646-57461646	-0.420463986082263	0.425288006861104	0.322830963623856
MR-PCA	pyruvate	HMDB0000243	valine	HMDB0000883	met-d-Pyruvate	GCST90200442	12:48145900-49077761	-0.0094689997095287	0.152345913760657	0.950439714520682
MR-PCA	pyruvate	HMDB0000243	valine	HMDB0000883	met-d-Pyruvate	GCST90200442	16:69379588-70929689	-0.872649399849805	0.268480011872592	0.0011527001126887
MR-PCA	pyruvate	HMDB0000243	valine	HMDB0000883	met-d-Pyruvate	GCST90200442	16:70994871-71494871	-0.991923859275427	0.427922774274648	0.0204494647622962
MR-PCA	pyruvate	HMDB0000243	valine	HMDB0000883	met-d-Pyruvate	GCST90200442	16:87636490-88136490	0.326426331058633	0.398186009893233	0.412339524239501
MR-PCA	pyruvate	HMDB0000243	valine	HMDB0000883	met-d-Pyruvate	GCST90200442	18:43532791-44032791	-0.203827895460008	0.38955350682489	0.600810966650405
MR-PCA	pyruvate	HMDB0000243	valine	HMDB0000883	met-d-Pyruvate	GCST90200442	21:45449580-45972811	-0.0871544105315531	0.260866463491783	0.73830720935246
MR-PCA	n-formylanthranilic acid	HMDB0004089	allantoin	HMDB0000462	GCST90199960	M01107	2:143548189-144048189	-0.014120540380102	0.134598237748894	0.916448171540692
MR-PCA	n-formylanthranilic acid	HMDB0004089	allantoin	HMDB0000462	GCST90199960	M01107	17:75643177-76448530	0.0475214544216934	0.0634450846625307	0.453846888435383
MR-PCA	stearoyl sphingomyelin (d18:1/18:0)	HMDB0001348	glutamine	HMDB0000641	GCST90200335	bioa_006	14:63982386-64482386	-0.0211392361263973	0.0373595764572942	0.571508131736805
MR-PCA	aspartate	HMDB0000191	beta-alanine	HMDB0000056	bioa_004	GCST90200361	2:211431243-211931243	-0.111753898218956	0.268755290944609	0.677541523600608
MR-PCA	aspartate	HMDB0000191	beta-alanine	HMDB0000056	bioa_004	GCST90200361	4:178111051-178611051	-0.0625520041649045	0.107794598078013	0.561719840195658
MR-PCA	aspartate	HMDB0000191	beta-alanine	HMDB0000056	bioa_004	GCST90200361	12:101969766-102469766	0.263155719098217	0.158163236903247	0.0961476952933656
MR-PCA	phosphoethanolamine	HMDB0000224	glycine	HMDB0000123	GCST90200281	bioa_008	1:21573292-22073292	-0.0615408376275564	0.0325292028977643	0.0585090636039211
MR-PCA	serine	HMDB0000187	glycerophosphorylcholine (gpc)	HMDB0000086	bioa_018	GCST90199629	1:11610843-12110843	0.100318748493933	0.28869288925225	0.72822100162148
MR-PCA	serine	HMDB0000187	glycerophosphorylcholine (gpc)	HMDB0000086	bioa_018	GCST90199629	1:119427250-120522606	-0.102171416760011	0.0860469106549645	0.235073018396712
MR-PCA	serine	HMDB0000187	glycerophosphorylcholine (gpc)	HMDB0000086	bioa_018	GCST90199629	2:27480940-27980940	-0.56397777013093	0.290198179224886	0.0519650896421877
MR-PCA	serine	HMDB0000187	glycerophosphorylcholine (gpc)	HMDB0000086	bioa_018	GCST90199629	2:211315692-212076215	-0.298448678183963	0.113714883961954	0.0086767407546079
MR-PCA	serine	HMDB0000187	glycerophosphorylcholine (gpc)	HMDB0000086	bioa_018	GCST90199629	3:125660381-126160381	-0.0219205274142517	0.204847503511748	0.914781836260138
MR-PCA	serine	HMDB0000187	glycerophosphorylcholine (gpc)	HMDB0000086	bioa_018	GCST90199629	7:55551853-56922308	0.112936959420059	0.118695168253901	0.341357001531063
MR-PCA	serine	HMDB0000187	glycerophosphorylcholine (gpc)	HMDB0000086	bioa_018	GCST90199629	8:126232621-126732621	-0.900129648475741	0.294126286151101	0.0022107779628957
MR-PCA	serine	HMDB0000187	glycerophosphorylcholine (gpc)	HMDB0000086	bioa_018	GCST90199629	10:65065800-65565800	-0.620234008963419	0.345206066657684	0.0723822149385312
MR-PCA	histidine	HMDB0000177	glycerophosphoethanolamine	HMDB0000114	met-d-His	GCST90199808	1:168963261-169463261	-0.373489354191062	0.529541911020961	0.48061951353297
MR-PCA	histidine	HMDB0000177	glycerophosphoethanolamine	HMDB0000114	met-d-His	GCST90199808	2:27491237-27991237	-0.821466026616489	0.47569162560993	0.0841878303214365
MR-PCA	histidine	HMDB0000177	glycerophosphoethanolamine	HMDB0000114	met-d-His	GCST90199808	2:211290507-212074453	0.588370906374259	0.233721266135891	0.0118223101624638
MR-PCA	histidine	HMDB0000177	glycerophosphoethanolamine	HMDB0000114	met-d-His	GCST90199808	3:148408762-149190142	-0.0799827562884322	0.255441693729245	0.754192905650705
MR-PCA	histidine	HMDB0000177	glycerophosphoethanolamine	HMDB0000114	met-d-His	GCST90199808	6:134622121-135122121	0.239924748271414	0.37352962337586	0.52066682033878
MR-PCA	histidine	HMDB0000177	glycerophosphoethanolamine	HMDB0000114	met-d-His	GCST90199808	11:8005408-8505408	0.146139468659613	0.33165686562843	0.659477597218067
MR-PCA	histidine	HMDB0000177	glycerophosphoethanolamine	HMDB0000114	met-d-His	GCST90199808	12:46932531-47432531	0.273594351763794	0.43331444183875	0.527779599557718
MR-PCA	histidine	HMDB0000177	glycerophosphoethanolamine	HMDB0000114	met-d-His	GCST90199808	12:56610020-57110020	0.596523956287357	0.330337767322317	0.0709495778858523
MR-PCA	histidine	HMDB0000177	glycerophosphoethanolamine	HMDB0000114	met-d-His	GCST90199808	12:95659569-96755187	-0.0205478030921248	0.111329936385854	0.853568877662216
MR-PCA	histidine	HMDB0000177	glycerophosphoethanolamine	HMDB0000114	met-d-His	GCST90199808	14:21241151-21765620	-0.0022770058443845	0.210562692706148	0.99137191695272
MR-PCA	histidine	HMDB0000177	glycerophosphoethanolamine	HMDB0000114	met-d-His	GCST90199808	14:24625832-25125832	-0.653822940340567	0.332492977444221	0.0492493861993413
MR-PCA	histidine	HMDB0000177	glycerophosphoethanolamine	HMDB0000114	met-d-His	GCST90199808	14:94599201-95099201	0.016013093391086	0.353255085067698	0.963844184344315
MR-PCA	histidine	HMDB0000177	glycerophosphoethanolamine	HMDB0000114	met-d-His	GCST90199808	15:43028726-45092210	0.524358809545343	0.439046106357375	0.232355254020486
MR-PCA	histidine	HMDB0000177	glycerophosphoethanolamine	HMDB0000114	met-d-His	GCST90199808	20:38915692-39415692	0.417242814529776	0.389668902330992	0.28427627098479
MR-PCA	urate	HMDB0000289	xanthine	HMDB0000292	M01604	M03147	4:9676051-10553081	0.14599396440398	0.0519411735413813	0.0049425254592843
MR-PCA	docosapentaenoate (n6 dpa; 22:5n6)	HMDB0001976	phosphate	HMDB0001429	GCST90199796	GCST90200393	11:61347212-61847212	0.0136264479882008	0.0933095624705184	0.883893876758385
MR-PCA	pyruvate	HMDB0000243	1,7-dimethylurate	HMDB0011103	met-d-Pyruvate	M34400	1:154991807-156271079	0.256536548982507	0.426018856527478	0.547059773451666
MR-PCA	pyruvate	HMDB0000243	1,7-dimethylurate	HMDB0011103	met-d-Pyruvate	M34400	1:207429229-207929229	0.712411922682388	0.684537417108238	0.298005421943781
MR-PCA	pyruvate	HMDB0000243	1,7-dimethylurate	HMDB0011103	met-d-Pyruvate	M34400	2:27480940-28253616	-0.0182798678429634	0.557717447284947	0.973853044439509
MR-PCA	pyruvate	HMDB0000243	1,7-dimethylurate	HMDB0011103	met-d-Pyruvate	M34400	2:60468043-60968043	0.338813598831889	0.594572924690489	0.568783754708042
MR-PCA	pyruvate	HMDB0000243	1,7-dimethylurate	HMDB0011103	met-d-Pyruvate	M34400	2:173097338-173854224	0.395350665699271	0.24213296304144	0.102514574273835
MR-PCA	pyruvate	HMDB0000243	1,7-dimethylurate	HMDB0011103	met-d-Pyruvate	M34400	3:56611222-57111222	0.0335726408855014	0.478591933127502	0.94407524037723
MR-PCA	pyruvate	HMDB0000243	1,7-dimethylurate	HMDB0011103	met-d-Pyruvate	M34400	5:131157493-131957429	1.12885284196713	0.517974169156485	0.0293048410779064
MR-PCA	pyruvate	HMDB0000243	1,7-dimethylurate	HMDB0011103	met-d-Pyruvate	M34400	8:106322270-106822270	0.13558075176693	0.573144313826488	0.813001223817114
MR-PCA	pyruvate	HMDB0000243	1,7-dimethylurate	HMDB0011103	met-d-Pyruvate	M34400	9:135611502-136391870	-0.421464096026172	0.428907918423047	0.325782332689118
MR-PCA	pyruvate	HMDB0000243	1,7-dimethylurate	HMDB0011103	met-d-Pyruvate	M34400	10:2869150-3388009	0.134503321484405	0.219007220665083	0.539116098945372
MR-PCA	pyruvate	HMDB0000243	1,7-dimethylurate	HMDB0011103	met-d-Pyruvate	M34400	11:56961646-57461646	-0.795136851544881	0.722922464577487	0.271379050477945
MR-PCA	pyruvate	HMDB0000243	1,7-dimethylurate	HMDB0011103	met-d-Pyruvate	M34400	12:48145900-49077761	-0.22616266149453	0.236023870181789	0.337952114820317
MR-PCA	pyruvate	HMDB0000243	1,7-dimethylurate	HMDB0011103	met-d-Pyruvate	M34400	16:69379588-70929689	0.482112521250665	0.391070070511816	0.217649114249768
MR-PCA	pyruvate	HMDB0000243	1,7-dimethylurate	HMDB0011103	met-d-Pyruvate	M34400	18:43532791-44032791	-0.16353054245594	0.794427361750067	0.836910374165382
MR-PCA	pyruvate	HMDB0000243	1,7-dimethylurate	HMDB0011103	met-d-Pyruvate	M34400	21:45449580-45972811	0.155058860037954	0.361394169254563	0.667881417902905
MR-PCA	creatine	HMDB0000064	cystathionine	HMDB0000099	M27718	GCST90200383	2:211346498-211846498	0.0133787529200799	0.0859221275422416	0.876263280131753
MR-PCA	phenylalanine	HMDB0000159	taurine	HMDB0000251	met-d-Phe	bioa_034	2:211293055-211793055	0.623719634049099	0.272945174909448	0.0223042555565061
MR-PCA	phenylalanine	HMDB0000159	taurine	HMDB0000251	met-d-Phe	bioa_034	6:17868392-18368392	-0.141691300299995	0.27430664460294	0.60547490096511
MR-PCA	phenylalanine	HMDB0000159	taurine	HMDB0000251	met-d-Phe	bioa_034	11:57019429-57519429	0.148811867063811	0.187063486217705	0.426313809267354
MR-PCA	phenylalanine	HMDB0000159	taurine	HMDB0000251	met-d-Phe	bioa_034	12:56671418-57171418	0.293010587524977	0.290797954372446	0.313642286662021
MR-PCA	phenylalanine	HMDB0000159	taurine	HMDB0000251	met-d-Phe	bioa_034	12:102211009-102721004	-0.0343384325942125	0.157923840073399	0.827868062636388
MR-PCA	phenylalanine	HMDB0000159	taurine	HMDB0000251	met-d-Phe	bioa_034	12:102890425-104124563	0.030542589312077	0.072496875138953	0.673539496558693
MR-PCA	phenylalanine	HMDB0000159	taurine	HMDB0000251	met-d-Phe	bioa_034	12:104125826-104625826	0.13986204292995	0.203385107152825	0.491659977134452
MR-PCA	phenylalanine	HMDB0000159	taurine	HMDB0000251	met-d-Phe	bioa_034	14:55161744-55661744	0.13103548783571	0.191136771172932	0.492991394835022
MR-PCA	phenylalanine	HMDB0000159	taurine	HMDB0000251	met-d-Phe	bioa_034	14:55670870-56170870	-0.0009161760044457	0.208811063178386	0.996499225987376
MR-PCA	phenylalanine	HMDB0000159	taurine	HMDB0000251	met-d-Phe	bioa_034	16:16004626-16504626	-0.117176402259641	0.234286462180827	0.616975387482467
MR-PCA	2-hydroxyglutarate	HMDB0059655	beta-alanine	HMDB0000056	GCST90199865	GCST90200361	2:242459363-242959363	0.12573651407587	0.102598307539337	0.220378492341167
MR-PCA	2-hydroxyglutarate	HMDB0059655	beta-alanine	HMDB0000056	GCST90199865	GCST90200361	14:91386532-91886532	0.06809538218158	0.0994952008154893	0.493717116624906
MR-PCA	citrulline	HMDB0000904	glutamine	HMDB0000641	bioa_005	M00053	2:211099261-211599261	-0.195173707542233	0.173691415000998	0.26114846598908
MR-PCA	citrulline	HMDB0000904	glutamine	HMDB0000641	bioa_005	M00053	8:10310878-10810878	0.236081802224377	0.237689709250229	0.320595314631501
MR-PCA	citrulline	HMDB0000904	glutamine	HMDB0000641	bioa_005	M00053	8:11437159-11937159	0.227209155114328	0.284819743346236	0.425027391842977
MR-PCA	citrulline	HMDB0000904	glutamine	HMDB0000641	bioa_005	M00053	9:133044244-133627617	-0.172642646374506	0.126594092248757	0.172646378362018
MR-PCA	citrulline	HMDB0000904	glutamine	HMDB0000641	bioa_005	M00053	9:135893372-136393372	-0.0793042907961818	0.282748489247594	0.779111995489475
MR-PCA	citrulline	HMDB0000904	glutamine	HMDB0000641	bioa_005	M00053	10:97138579-97638579	0.487333665971766	0.289246303289863	0.0920194956860744
MR-PCA	citrulline	HMDB0000904	glutamine	HMDB0000641	bioa_005	M00053	17:9542768-10042768	-0.151472869804927	0.219563705022374	0.490268906511318
MR-PCA	cystathionine	HMDB0000099	retinol (vitamin a)	HMDB0000305	GCST90200383	GCST90200405	1:70631670-71131670	-0.0812767422915301	0.0774476487411682	0.29397517057945
MR-PCA	cystathionine	HMDB0000099	retinol (vitamin a)	HMDB0000305	GCST90200383	GCST90200405	19:33152807-33652807	-0.03192831815099	0.128771494087951	0.804176540876315
MR-PCA	2-oxoarginine*	HMDB0004225	glutamine	HMDB0000641	GCST90199903	met-d-Gln	4:102938709-103438709	-0.0859589306631514	0.0359136056740072	0.0166888417346106
MR-PCA	2-oxoarginine*	HMDB0004225	glutamine	HMDB0000641	GCST90199903	met-d-Gln	6:160310824-160819068	0.0355290302001321	0.019638139694022	0.0704222479046668
MR-PCA	dehydroepiandrosterone sulfate (dhea-s)	HMDB0001032	3-hydroxybutyrate (bhba)	HMDB0000011	GCST90199673	M00542	7:98825038-100067196	-0.106193094439884	0.124784051083071	0.394761041716991
MR-PCA	3-ureidopropionate	HMDB0000026	7-methylxanthine	HMDB0001991	GCST90200283	M34390	22:24662232-25162232	-0.0848084318649258	0.137876772076662	0.538486625651319
MR-PCA	valine	HMDB0000883	glycerophosphoethanolamine	HMDB0000114	bioa_022	GCST90199808	2:64958074-65458074	0.0581298103139193	0.220633250612666	0.792189853204231
MR-PCA	valine	HMDB0000883	glycerophosphoethanolamine	HMDB0000114	bioa_022	GCST90199808	2:211173777-211673777	0.315372070708339	0.44463808593644	0.47815189649064
MR-PCA	valine	HMDB0000883	glycerophosphoethanolamine	HMDB0000114	bioa_022	GCST90199808	4:88972827-89472827	-0.0753393937706234	0.147717145462108	0.610034152877929
MR-PCA	valine	HMDB0000883	glycerophosphoethanolamine	HMDB0000114	bioa_022	GCST90199808	11:116381707-116882500	-0.0908810991035119	0.326814400616478	0.780949654965501
MR-PCA	valine	HMDB0000883	glycerophosphoethanolamine	HMDB0000114	bioa_022	GCST90199808	12:56615040-57115040	1.05796677227485	0.583291036037489	0.0697102411427134
MR-PCA	valine	HMDB0000883	glycerophosphoethanolamine	HMDB0000114	bioa_022	GCST90199808	16:70059237-70559237	-0.358428895301983	0.327211759931708	0.273339917184726
MR-PCA	valine	HMDB0000883	glycerophosphoethanolamine	HMDB0000114	bioa_022	GCST90199808	17:6883609-7383609	-0.318301264727447	0.349484724269589	0.362414970421911
MR-PCA	valine	HMDB0000883	glycerophosphoethanolamine	HMDB0000114	bioa_022	GCST90199808	17:40470632-40970632	0.332199948222314	0.594950267364913	0.576594545466708
MR-PCA	valine	HMDB0000883	glycerophosphoethanolamine	HMDB0000114	bioa_022	GCST90199808	19:49114511-49614511	-0.479960618059083	0.423232310256749	0.256779505103471
MR-PCA	taurine	HMDB0000251	cystine	HMDB0000192	bioa_034	GCST90200382	19:54074995-54574995	-0.116213006176552	0.105615458336288	0.27118362762445
MR-PCA	choline phosphate	HMDB0001565	inosine 5'-monophosphate (imp)	HMDB0000175	GCST90200363	GCST90200395	1:21573292-22142120	0.110341139840911	0.0816443578148792	0.176540063219718
MR-PCA	choline phosphate	HMDB0001565	inosine 5'-monophosphate (imp)	HMDB0000175	GCST90200363	GCST90200395	22:24245541-24745541	0.35038042812473	0.166842477974753	0.0357229235244373
MR-PCA	caffeine	HMDB0001847	glutamine	HMDB0000641	M00569	M00053	7:17037106-17537106	0.048651808782609	0.126667310066736	0.700910797066639
MR-PCA	caffeine	HMDB0001847	glutamine	HMDB0000641	M00569	M00053	15:74777880-75277880	0.122709126557902	0.147907235924199	0.406744773196434
MR-PCA	choline	HMDB0000097	aspartate	HMDB0000191	GCST90200327	bioa_004	17:17175631-17675631	-0.0184951481049489	0.0604944498434444	0.759807964500037
MR-PCA	7-methylxanthine	HMDB0001991	caffeine	HMDB0001847	M34390	M00569	5:168189476-168689476	0.0421156048461801	0.105554621026521	0.689898013509436
MR-PCA	leucine	HMDB0000687	docosapentaenoate (n6 dpa; 22:5n6)	HMDB0001976	M00060	GCST90199796	4:88976422-89476422	0.127091114754869	0.109949593770389	0.247720651368882
MR-PCA	leucine	HMDB0000687	docosapentaenoate (n6 dpa; 22:5n6)	HMDB0001976	M00060	GCST90199796	6:45295851-45795851	0.0319363397888727	0.190429939334681	0.866814177535124
MR-PCA	2-hydroxyglutarate	HMDB0059655	valine	HMDB0000883	GCST90199865	GCST90200442	2:242459363-242959363	0.0856508908517718	0.101766857651169	0.399990412357521
MR-PCA	2-hydroxyglutarate	HMDB0059655	valine	HMDB0000883	GCST90199865	GCST90200442	14:91386532-91886532	0.264255757214813	0.0986731062539473	0.0074042652072338
MR-PCA	5-acetylamino-6-formylamino-3-methyluracil	HMDB0011105	tyrosine	HMDB0000158	GCST90200680	GCST90200427	8:17743764-18765840	-0.0347426901851604	0.0244346493839465	0.155066426560027
MR-PCA	arachidonate (20:4n6)	HMDB0001043	ornithine	HMDB0000214	GCST90200358	bioa_014	11:61052244-62029047	-0.0336354243046241	0.0254417119089566	0.186148765527573
MR-PCA	arginine	HMDB0000517	beta-citrylglutamate	HMDB0241915	bioa_002	GCST90199911	2:24182937-24682937	0.38972943687504	0.271938175773017	0.151813671944276
MR-PCA	arginine	HMDB0000517	beta-citrylglutamate	HMDB0241915	bioa_002	GCST90199911	2:211333022-211833022	0.125223844068106	0.207249463646938	0.545698754852851
MR-PCA	arginine	HMDB0000517	beta-citrylglutamate	HMDB0241915	bioa_002	GCST90199911	2:219037276-219788019	0.134626236703097	0.274435369693714	0.623739689522399
MR-PCA	arginine	HMDB0000517	beta-citrylglutamate	HMDB0241915	bioa_002	GCST90199911	4:144583533-145083533	0.136437845080362	0.236869940716696	0.564613015099433
MR-PCA	arginine	HMDB0000517	beta-citrylglutamate	HMDB0241915	bioa_002	GCST90199911	5:177386199-177886199	0.10687848085585	0.286256070257091	0.708875549006082
MR-PCA	arginine	HMDB0000517	beta-citrylglutamate	HMDB0241915	bioa_002	GCST90199911	6:131339506-132265729	-0.0178149231881976	0.132126277610215	0.892744268112563
MR-PCA	arginine	HMDB0000517	beta-citrylglutamate	HMDB0241915	bioa_002	GCST90199911	6:135177817-135677817	-0.101768133325622	0.306330860355005	0.739725866648887
MR-PCA	arginine	HMDB0000517	beta-citrylglutamate	HMDB0241915	bioa_002	GCST90199911	10:99898951-100398951	0.016219902567332	0.340791402295006	0.962039167135044
MR-PCA	arginine	HMDB0000517	beta-citrylglutamate	HMDB0241915	bioa_002	GCST90199911	12:46680313-47435518	0.52470137541617	0.267787449620771	0.0500665520847136
MR-PCA	arginine	HMDB0000517	beta-citrylglutamate	HMDB0241915	bioa_002	GCST90199911	19:12757458-13257458	-0.0596339185633595	0.167757668803956	0.72223260420546
MR-PCA	creatine	HMDB0000064	hydroxy-n6,n6,n6-trimethyllysine*	HMDB01422	GCST90200323	GCST90200240	2:211290507-211790507	0.165526383249371	0.0734530475134387	0.0242276915951926
MR-PCA	creatine	HMDB0000064	hydroxy-n6,n6,n6-trimethyllysine*	HMDB01422	GCST90200323	GCST90200240	15:45404327-45904327	-0.173288079070458	0.1140421670106	0.128634468656178
MR-PCA	n-acetylornithine	HMDB0003357	alpha-tocopherol	HMDB0001893	M15630	GCST90200302	2:73124156-74349562	0.0294638803085352	0.0233271528345681	0.206563201983103
MR-PCA	4-acetamidobutanoate	HMDB0003681	caffeine	HMDB0001847	GCST90200311	M00569	8:18005709-18505709	-0.031387224493583	0.0702847728016252	0.655183983148355
MR-PCA	pyruvate	HMDB0000243	pyruvate	HMDB0000243	met-d-Pyruvate	M00599	1:154991807-156271079	0.0264888725203717	0.377575363692269	0.944070137196457
MR-PCA	pyruvate	HMDB0000243	pyruvate	HMDB0000243	met-d-Pyruvate	M00599	1:207429229-207929229	-0.167266344749131	0.606955797082447	0.7828688171364
MR-PCA	pyruvate	HMDB0000243	pyruvate	HMDB0000243	met-d-Pyruvate	M00599	2:27480940-28253616	1.86345133898971	0.493838409150856	0.0001610358413393
MR-PCA	pyruvate	HMDB0000243	pyruvate	HMDB0000243	met-d-Pyruvate	M00599	2:60468043-60968043	0.164322509611378	0.527203321461389	0.755278281837399
MR-PCA	pyruvate	HMDB0000243	pyruvate	HMDB0000243	met-d-Pyruvate	M00599	2:173097338-173854224	0.492020335537577	0.214700305125361	0.0219252072712496
MR-PCA	pyruvate	HMDB0000243	pyruvate	HMDB0000243	met-d-Pyruvate	M00599	3:56611222-57111222	0.594790187130276	0.424337094244185	0.161007045707762
MR-PCA	pyruvate	HMDB0000243	pyruvate	HMDB0000243	met-d-Pyruvate	M00599	5:131157493-131957429	-0.255163915819721	0.459414132536482	0.578613193666863
MR-PCA	pyruvate	HMDB0000243	pyruvate	HMDB0000243	met-d-Pyruvate	M00599	8:106322270-106822270	-0.780564632458571	0.507728116415015	0.124203375358057
MR-PCA	pyruvate	HMDB0000243	pyruvate	HMDB0000243	met-d-Pyruvate	M00599	9:135611502-136391870	-0.730949433670429	0.390505550451322	0.0612338727180534
MR-PCA	pyruvate	HMDB0000243	pyruvate	HMDB0000243	met-d-Pyruvate	M00599	10:2869150-3388009	-0.261455429832967	0.194151048015701	0.178089794521502
MR-PCA	pyruvate	HMDB0000243	pyruvate	HMDB0000243	met-d-Pyruvate	M00599	11:56961646-57461646	0.850639452410045	0.64093939520417	0.184450433576402
MR-PCA	pyruvate	HMDB0000243	pyruvate	HMDB0000243	met-d-Pyruvate	M00599	12:48145900-49077761	0.0676591481071416	0.209270042744693	0.746460298389236
MR-PCA	pyruvate	HMDB0000243	pyruvate	HMDB0000243	met-d-Pyruvate	M00599	16:69379588-70929689	-0.127215375710523	0.346725345927167	0.713689639331367
MR-PCA	pyruvate	HMDB0000243	pyruvate	HMDB0000243	met-d-Pyruvate	M00599	18:43532791-44032791	-0.366319902664981	0.704356560372507	0.603009655192745
MR-PCA	pyruvate	HMDB0000243	pyruvate	HMDB0000243	met-d-Pyruvate	M00599	21:45449580-45972811	0.859141905264369	0.320175254157205	0.0072888911505856
MR-PCA	2-aminobutyrate	HMDB0000452	thyroxine	HMDB0000248	GCST90200305	GCST90200293	2:64970910-65470910	0.0503178544810335	0.0831053682036936	0.544866374943574
MR-PCA	2-aminobutyrate	HMDB0000452	thyroxine	HMDB0000248	GCST90200305	GCST90200293	4:88993818-89493818	-0.15137275116694	0.113134928018251	0.180901572921246
MR-PCA	5-methylthioadenosine (mta)	HMDB0001173	isoleucine	HMDB0000172	GCST90200359	bioa_010	6:149659491-150411114	0.0595109183073002	0.0463860099922657	0.199509693703646
MR-PCA	caffeine	HMDB0001847	asparagine	HMDB0000168	M00569	bioa_003	7:17037106-17537106	-0.0019075096453864	0.0619343079407654	0.975429903661158
MR-PCA	caffeine	HMDB0001847	asparagine	HMDB0000168	M00569	bioa_003	15:74777880-75277880	0.0236000591454067	0.0722218964576595	0.74384069893443
MR-PCA	methionine	HMDB0000696	3-methyl-2-oxobutyrate	HMDB0000019	bioa_013	GCST90199677	5:89993899-90493899	-0.154134309195171	0.228455429287994	0.499879093443227
MR-PCA	methionine	HMDB0000696	3-methyl-2-oxobutyrate	HMDB0000019	bioa_013	GCST90199677	12:46900176-47464292	0.0655196193349167	0.198538197574774	0.741392296688138
MR-PCA	methionine	HMDB0000696	3-methyl-2-oxobutyrate	HMDB0000019	bioa_013	GCST90199677	12:56615040-57115040	0.50552207024964	0.320524294684316	0.114755862421263
MR-PCA	2-oxoarginine*	HMDB0004225	glutamate	HMDB0000148	GCST90199903	M32322	4:102938709-103438709	-0.0461775831973589	0.16903539406734	0.784712605657837
MR-PCA	2-oxoarginine*	HMDB0004225	glutamate	HMDB0000148	GCST90199903	M32322	6:160310824-160819068	0.0480368201317856	0.0964101599397961	0.618304497231599
MR-PCA	1-methylxanthine	HMDB0010738	urate	HMDB0000289	GCST90199763	GCST90200307	8:18005709-18505709	0.089640760647613	0.0536333851690493	0.0946503487810752
MR-PCA	1-methylxanthine	HMDB0010738	urate	HMDB0000289	GCST90199763	GCST90200307	15:74275585-74775585	0.137866018412261	0.0931751547071837	0.13896839283264
MR-PCA	1-methylxanthine	HMDB0010738	urate	HMDB0000289	GCST90199763	GCST90200307	15:74777880-75599999	0.0219623114688262	0.0934561693378317	0.814207805763624
MR-PCA	arginine	HMDB0000517	5-methylthioadenosine (mta)	HMDB0001173	GCST90200372	GCST90200359	6:131644358-132148208	0.153653177836944	0.0944196284101589	0.103664143174276
MR-PCA	arginine	HMDB0000517	5-methylthioadenosine (mta)	HMDB0001173	GCST90200372	GCST90200359	10:99896895-100396895	0.0351266477476681	0.115464158506681	0.760959355486525
MR-PCA	7-methylxanthine	HMDB0001991	4-acetamidobutanoate	HMDB0003681	M34390	M01558	5:168189476-168689476	0.0298087999409217	0.111460311102679	0.78913141115841
MR-PCA	hypoxanthine	HMDB0000157	phenylpyruvate	HMDB0000205	M03127	GCST90200365	6:16038192-16538192	0.0230555469554271	0.109380681023623	0.83305689801145
MR-PCA	citrate	HMDB0000094	alpha-ketobutyrate	HMDB0000005	GCST90200304	GCST90200438	5:14503745-15117020	0.0506273693873886	0.0726607042082518	0.485950443154527
MR-PCA	citrate	HMDB0000094	alpha-ketobutyrate	HMDB0000005	GCST90200304	GCST90200438	17:6357018-6961881	0.0001027788305885	0.0679347200677739	0.998792876297442
MR-PCA	citrate	HMDB0000094	alpha-ketobutyrate	HMDB0000005	GCST90200304	GCST90200438	22:19003274-19503274	0.0183745192583952	0.0856176592640118	0.830070363955436
MR-PCA	uridine	HMDB0000296	stearoyl sphingomyelin (d18:1/18:0)	HMDB0001348	GCST90200407	GCST90200335	1:20666238-21166238	-0.0092000467974929	0.0981804776712034	0.925343133120313
MR-PCA	uridine	HMDB0000296	stearoyl sphingomyelin (d18:1/18:0)	HMDB0001348	GCST90200407	GCST90200335	7:47877194-48377194	-0.201241771230706	0.116545796377993	0.0842182492021013
MR-PCA	uridine	HMDB0000296	stearoyl sphingomyelin (d18:1/18:0)	HMDB0001348	GCST90200407	GCST90200335	22:50686035-51186035	0.0601216657963699	0.0889784709062586	0.499238893824162
MR-PCA	creatine	HMDB0000064	1-methylxanthine	HMDB0010738	GCST90200323	GCST90199763	2:211290507-211790507	-0.0831275107177397	0.0745246937779493	0.264663719523185
MR-PCA	creatine	HMDB0000064	1-methylxanthine	HMDB0010738	GCST90200323	GCST90199763	15:45404327-45904327	0.0720005126200688	0.115692684974788	0.533716465960894
MR-PCA	guanidinoacetate	HMDB0000128	valine	HMDB0000883	GCST90200384	GCST90200442	6:131647278-132147278	-0.154377691591933	0.124030233475731	0.213250169609202
MR-PCA	guanidinoacetate	HMDB0000128	valine	HMDB0000883	GCST90200384	GCST90200442	11:64893892-65393892	-0.0238919644513698	0.0786407353747469	0.761271459588609
MR-PCA	guanidinoacetate	HMDB0000128	valine	HMDB0000883	GCST90200384	GCST90200442	12:101043-601043	0.0032901115619527	0.0981765965679861	0.97326615479119
MR-PCA	guanidinoacetate	HMDB0000128	valine	HMDB0000883	GCST90200384	GCST90200442	14:100558168-101058168	-0.188268236286688	0.10682884046449	0.0780126635717301
MR-PCA	guanidinoacetate	HMDB0000128	valine	HMDB0000883	GCST90200384	GCST90200442	20:61898912-62398912	-0.0636960680307915	0.0890536575906526	0.4744515296778
MR-PCA	n6,n6,n6-trimethyllysine	HMDB0001325	uridine	HMDB0000296	GCST90200344	GCST90200407	11:64586385-65555309	0.0589593316951208	0.0656499944224044	0.36913977687997
MR-PCA	n6,n6,n6-trimethyllysine	HMDB0001325	uridine	HMDB0000296	GCST90200344	GCST90200407	16:67497306-67997306	-0.0161796476568698	0.136899543886021	0.905920061714786
MR-PCA	caffeine	HMDB0001847	n-palmitoyl-sphingosine (d18:1/16:0)	HMDB0004949	M00569	GCST90200336	7:17037106-17537106	-0.0438940702201038	0.126191606282125	0.727962836027603
MR-PCA	caffeine	HMDB0001847	n-palmitoyl-sphingosine (d18:1/16:0)	HMDB0004949	M00569	GCST90200336	15:74777880-75277880	-0.224172610887302	0.139883330850584	0.109029966832213
MR-PCA	tyrosine	HMDB0000158	alpha-tocopherol	HMDB0001893	bioa_021	GCST90200302	4:99820973-100320973	-0.324429026886637	0.552805363538762	0.557285985498222
MR-PCA	tyrosine	HMDB0000158	alpha-tocopherol	HMDB0001893	bioa_021	GCST90200302	6:111242119-112017012	0.0797715097253395	0.141412403689292	0.572682359091313
MR-PCA	tyrosine	HMDB0000158	alpha-tocopherol	HMDB0001893	bioa_021	GCST90200302	6:112114361-112614361	-0.634751599632677	0.401207203701278	0.113625786355932
MR-PCA	tyrosine	HMDB0000158	alpha-tocopherol	HMDB0001893	bioa_021	GCST90200302	7:27926305-28426305	-0.702535568739345	0.470273261455743	0.13520490280303
MR-PCA	tyrosine	HMDB0000158	alpha-tocopherol	HMDB0001893	bioa_021	GCST90200302	10:64816186-65575478	0.860086913974221	0.576224816353549	0.135535672094414
MR-PCA	tyrosine	HMDB0000158	alpha-tocopherol	HMDB0001893	bioa_021	GCST90200302	11:61310081-61810081	-0.81984585734896	0.439112188926958	0.0618941463149677
MR-PCA	tyrosine	HMDB0000158	alpha-tocopherol	HMDB0001893	bioa_021	GCST90200302	12:46678393-47435518	-0.355953024615046	0.39549271430955	0.368107357758455
MR-PCA	tyrosine	HMDB0000158	alpha-tocopherol	HMDB0001893	bioa_021	GCST90200302	12:56615040-57115040	-0.0042214051722884	0.355928376737177	0.990537098841644
MR-PCA	tyrosine	HMDB0000158	alpha-tocopherol	HMDB0001893	bioa_021	GCST90200302	12:57594049-58094049	-0.563423990044214	0.497367902001252	0.257293496281004
MR-PCA	tyrosine	HMDB0000158	alpha-tocopherol	HMDB0001893	bioa_021	GCST90200302	12:59727701-60227701	-0.0536794631205879	0.430777706485867	0.900831846060311
MR-PCA	tyrosine	HMDB0000158	alpha-tocopherol	HMDB0001893	bioa_021	GCST90200302	12:120845172-121674861	-0.620742708097089	0.396515708125758	0.117467273157268
MR-PCA	tyrosine	HMDB0000158	alpha-tocopherol	HMDB0001893	bioa_021	GCST90200302	12:122092964-122592964	0.193796924188743	0.450067092246116	0.666762417519894
MR-PCA	tyrosine	HMDB0000158	alpha-tocopherol	HMDB0001893	bioa_021	GCST90200302	15:60649639-61149639	0.653848748506879	0.533497548873782	0.220353364490517
MR-PCA	tyrosine	HMDB0000158	alpha-tocopherol	HMDB0001893	bioa_021	GCST90200302	16:71153235-72438683	0.22909181865535	0.194187314618253	0.23810102513448
MR-PCA	sulfate*	HMDB01448	glycohyocholate	HMDB0000138	GCST90199896	GCST90199935	7:122557611-123057611	-0.175741930030092	0.114075999968175	0.123421758458593
MR-PCA	isoursodeoxycholate	HMDB0000686	eicosapentaenoate (epa; 20:5n3)	HMDB0001999	GCST90199892	M18467	5:35715970-36215970	0.127293974711425	0.168413899762771	0.449745085824026
MR-PCA	sulfate*	HMDB01448	orotidine	HMDB0000788	GCST90199896	GCST90200681	7:122557611-123057611	0.0937779985472362	0.10732252020081	0.382229310024687
MR-PCA	myo-inositol	HMDB0000211	docosahexaenoate (dha; 22:6n3)	HMDB0002183	M19934	GCST90199651	16:24681798-25181798	0.0036866214892371	0.111347512866564	0.973587546224147
MR-PCA	myo-inositol	HMDB0000211	docosahexaenoate (dha; 22:6n3)	HMDB0002183	M19934	GCST90199651	19:18368867-18868867	0.0545099684727959	0.131523660600454	0.678544648105014
MR-PCA	urate	HMDB0000289	alpha-tocopherol	HMDB0001893	GCST90200307	GCST90200302	2:207223753-207723753	0.0318738577326251	0.118425681420711	0.787816947907473
MR-PCA	urate	HMDB0000289	alpha-tocopherol	HMDB0001893	GCST90200307	GCST90200302	4:9672167-10439135	0.0854171225952654	0.060182241199926	0.155809307618418
MR-PCA	urate	HMDB0000289	alpha-tocopherol	HMDB0001893	GCST90200307	GCST90200302	4:88802323-89302323	-0.0948093702065937	0.119721610470781	0.428410088837302
MR-PCA	urate	HMDB0000289	alpha-tocopherol	HMDB0001893	GCST90200307	GCST90200302	11:64114866-64614866	0.0671398101672735	0.120581468860951	0.577663810139127
MR-PCA	urate	HMDB0000289	alpha-tocopherol	HMDB0001893	GCST90200307	GCST90200302	12:114208961-114708961	0.0756664157846004	0.122641197158629	0.537251951540583
MR-PCA	n-acetylornithine	HMDB0003357	alanine	HMDB0000161	bioa_023	met-d-Ala	2:72878681-74437061	-0.005916770755085	0.0065206243025187	0.36419885518619
MR-PCA	n-acetylornithine	HMDB0003357	alanine	HMDB0000161	bioa_023	met-d-Ala	5:950573-1450573	-0.0982516138838796	0.0543372774883909	0.0705783887462644
MR-PCA	n-acetylornithine	HMDB0003357	alanine	HMDB0000161	bioa_023	met-d-Ala	14:23348952-23848952	-0.078963655361265	0.0587658257138957	0.179045332842518
MR-PCA	n-acetylornithine	HMDB0003357	alanine	HMDB0000161	bioa_023	met-d-Ala	17:37301988-37801988	0.0862394343444234	0.0806756807498923	0.285085690588941
MR-PCA	methionine	HMDB0000696	acetoacetate	HMDB0000060	bioa_013	met-d-Acetoacetate	5:89993899-90493899	-0.165375857621177	0.0597448107031733	0.0056395020819749
MR-PCA	methionine	HMDB0000696	acetoacetate	HMDB0000060	bioa_013	met-d-Acetoacetate	10:81796208-82296208	-0.0766168558100309	0.0713011719363482	0.282575107458718
MR-PCA	methionine	HMDB0000696	acetoacetate	HMDB0000060	bioa_013	met-d-Acetoacetate	12:46900176-47464292	-0.102706140118623	0.0566439666887038	0.0698028859696529
MR-PCA	methionine	HMDB0000696	acetoacetate	HMDB0000060	bioa_013	met-d-Acetoacetate	12:56615040-57115040	0.05911343046446	0.0802120186908822	0.461143784793099
MR-PCA	caffeine	HMDB0001847	3-methyl-2-oxobutyrate	HMDB0000019	GCST90200436	GCST90199677	15:56384745-56884745	-0.10677887735703	0.110143623430883	0.332320074421457
MR-PCA	caffeine	HMDB0001847	3-methyl-2-oxobutyrate	HMDB0000019	GCST90200436	GCST90199677	15:57044800-57544800	-0.0539830004223248	0.127349157057548	0.671640503796959
MR-PCA	ornithine	HMDB0000214	phenylethylamine	HMDB0012275	bioa_014	bioa_015	2:219037276-219805573	0.4526317877823	0.258349108923925	0.0797710465108662
MR-PCA	ornithine	HMDB0000214	phenylethylamine	HMDB0012275	bioa_014	bioa_015	4:144415809-145209327	-0.211781556479927	0.260247778916758	0.415777337654923
MR-PCA	ornithine	HMDB0000214	phenylethylamine	HMDB0012275	bioa_014	bioa_015	6:131638147-132138147	-0.179631971370417	0.222115430402204	0.418669019288772
MR-PCA	ornithine	HMDB0000214	phenylethylamine	HMDB0012275	bioa_014	bioa_015	9:135887106-136387106	0.0160962845673113	0.249645097020136	0.948590682998985
MR-PCA	ornithine	HMDB0000214	phenylethylamine	HMDB0012275	bioa_014	bioa_015	10:97138162-97638162	0.478795720018847	0.282851789344446	0.0905041720028846
MR-PCA	ornithine	HMDB0000214	phenylethylamine	HMDB0012275	bioa_014	bioa_015	12:46964292-47464292	-0.550925575520584	0.208346387922061	0.0081865614253664
MR-PCA	ornithine	HMDB0000214	phenylethylamine	HMDB0012275	bioa_014	bioa_015	12:132819894-133319894	-0.178965056246226	0.269046151118052	0.505933142666795
MR-PCA	ornithine	HMDB0000214	phenylethylamine	HMDB0012275	bioa_014	bioa_015	16:68152686-68652686	-0.138450036764637	0.274581718192152	0.614105654408822
MR-PCA	ornithine	HMDB0000214	phenylethylamine	HMDB0012275	bioa_014	bioa_015	19:12789284-13289284	0.515013675838286	0.251141158937027	0.0402967525225233
MR-PCA	creatinine	HMDB0000562	beta-citrylglutamate	HMDB0241915	met-d-Creatinine	GCST90199911	1:62775942-63275942	-0.367508471960915	0.41336342988209	0.373966179163953
MR-PCA	creatinine	HMDB0000562	beta-citrylglutamate	HMDB0241915	met-d-Creatinine	GCST90199911	1:78344069-78844069	-0.0205542570329841	0.489609401713373	0.96651390197699
MR-PCA	creatinine	HMDB0000562	beta-citrylglutamate	HMDB0241915	met-d-Creatinine	GCST90199911	1:113008681-113508681	-0.287499303094911	0.334644348284912	0.390274890143821
MR-PCA	creatinine	HMDB0000562	beta-citrylglutamate	HMDB0241915	met-d-Creatinine	GCST90199911	1:150079982-151190625	0.503469683998022	0.347765757884453	0.147693571280741
MR-PCA	creatinine	HMDB0000562	beta-citrylglutamate	HMDB0241915	met-d-Creatinine	GCST90199911	1:243202864-243702864	-0.327920812232531	0.658275306745586	0.618377284498517
MR-PCA	creatinine	HMDB0000562	beta-citrylglutamate	HMDB0241915	met-d-Creatinine	GCST90199911	2:15538692-16038692	0.259313848876625	0.369686362798129	0.483026700367099
MR-PCA	creatinine	HMDB0000562	beta-citrylglutamate	HMDB0241915	met-d-Creatinine	GCST90199911	2:18426203-18926203	-0.707451912515518	0.391716276839628	0.0709134283437905
MR-PCA	creatinine	HMDB0000562	beta-citrylglutamate	HMDB0241915	met-d-Creatinine	GCST90199911	2:73303397-74097901	0.644046537535972	0.505119977301863	0.202296232364351
MR-PCA	creatinine	HMDB0000562	beta-citrylglutamate	HMDB0241915	met-d-Creatinine	GCST90199911	2:121056440-121556440	0.390598171377623	0.299707946730114	0.192485109497086
MR-PCA	creatinine	HMDB0000562	beta-citrylglutamate	HMDB0241915	met-d-Creatinine	GCST90199911	2:148593372-149093372	-0.714941452862654	0.568276738591676	0.208360373397173
MR-PCA	creatinine	HMDB0000562	beta-citrylglutamate	HMDB0241915	met-d-Creatinine	GCST90199911	2:176734544-177234544	-0.611365192213789	0.372121427401346	0.100399788524721
MR-PCA	creatinine	HMDB0000562	beta-citrylglutamate	HMDB0241915	met-d-Creatinine	GCST90199911	2:211293055-211793055	0.185085092791291	0.315778231770131	0.557792418048083
MR-PCA	creatinine	HMDB0000562	beta-citrylglutamate	HMDB0241915	met-d-Creatinine	GCST90199911	2:217394852-217894852	-0.141813351062445	0.371959590787261	0.703010256740476
MR-PCA	creatinine	HMDB0000562	beta-citrylglutamate	HMDB0241915	met-d-Creatinine	GCST90199911	2:220108198-220608198	0.450773620188365	0.434476573975756	0.299498420054721
MR-PCA	creatinine	HMDB0000562	beta-citrylglutamate	HMDB0241915	met-d-Creatinine	GCST90199911	3:38187471-38687471	0.61058547568995	0.388878596853648	0.11638754748629
MR-PCA	creatinine	HMDB0000562	beta-citrylglutamate	HMDB0241915	met-d-Creatinine	GCST90199911	3:141462708-141962708	-0.0040104601478916	0.421495407180154	0.992408372907958
MR-PCA	creatinine	HMDB0000562	beta-citrylglutamate	HMDB0241915	met-d-Creatinine	GCST90199911	3:185024780-185524780	-0.484470228003533	0.482722807210899	0.315561846421596
MR-PCA	creatinine	HMDB0000562	beta-citrylglutamate	HMDB0241915	met-d-Creatinine	GCST90199911	4:76880934-77664144	0.267767741485921	0.236729173360292	0.258007007092496
MR-PCA	creatinine	HMDB0000562	beta-citrylglutamate	HMDB0241915	met-d-Creatinine	GCST90199911	4:103323863-104102802	0.736115564516734	0.473374233529501	0.119936695872451
MR-PCA	creatinine	HMDB0000562	beta-citrylglutamate	HMDB0241915	met-d-Creatinine	GCST90199911	5:39144851-39644851	0.638184844683807	0.382287714698485	0.0950413800079879
MR-PCA	creatinine	HMDB0000562	beta-citrylglutamate	HMDB0241915	met-d-Creatinine	GCST90199911	5:53045546-53835870	-0.147972680760533	0.269035882993063	0.582311865241251
MR-PCA	creatinine	HMDB0000562	beta-citrylglutamate	HMDB0241915	met-d-Creatinine	GCST90199911	5:176565124-177065124	-0.108396980346401	0.333567550162109	0.74520937319884
MR-PCA	creatinine	HMDB0000562	beta-citrylglutamate	HMDB0241915	met-d-Creatinine	GCST90199911	6:43556335-44056335	0.991981396352024	0.30982388461237	0.0013659124423642
MR-PCA	creatinine	HMDB0000562	beta-citrylglutamate	HMDB0241915	met-d-Creatinine	GCST90199911	6:108750742-109250742	-0.23303304879047	0.37258413730606	0.531675226253454
MR-PCA	creatinine	HMDB0000562	beta-citrylglutamate	HMDB0241915	met-d-Creatinine	GCST90199911	6:133547208-134047208	0.481453386272562	0.37733334950405	0.201977973668277
MR-PCA	creatinine	HMDB0000562	beta-citrylglutamate	HMDB0241915	met-d-Creatinine	GCST90199911	6:160418389-160927934	0.100942372845248	0.269892092803679	0.708396790258233
MR-PCA	creatinine	HMDB0000562	beta-citrylglutamate	HMDB0241915	met-d-Creatinine	GCST90199911	7:1036567-1536567	0.80522846326272	0.292814728944765	0.0059602744162795
MR-PCA	creatinine	HMDB0000562	beta-citrylglutamate	HMDB0241915	met-d-Creatinine	GCST90199911	7:25488956-25988956	-0.132378225864923	0.418476982302411	0.751749499892155
MR-PCA	creatinine	HMDB0000562	beta-citrylglutamate	HMDB0241915	met-d-Creatinine	GCST90199911	7:76984640-77791673	-0.518750291140857	0.490471295340282	0.290211945919547
MR-PCA	creatinine	HMDB0000562	beta-citrylglutamate	HMDB0241915	met-d-Creatinine	GCST90199911	7:128492221-128992221	0.0545446762157051	0.411068753376695	0.894438622326212
MR-PCA	creatinine	HMDB0000562	beta-citrylglutamate	HMDB0241915	met-d-Creatinine	GCST90199911	7:151165041-151665041	0.317921971707115	0.287763127892074	0.26924435076383
MR-PCA	creatinine	HMDB0000562	beta-citrylglutamate	HMDB0241915	met-d-Creatinine	GCST90199911	8:8031142-9250941	-0.275238645027127	0.397108849423772	0.488242844790565
MR-PCA	creatinine	HMDB0000562	beta-citrylglutamate	HMDB0241915	met-d-Creatinine	GCST90199911	8:9759952-10530228	-0.319103927815666	0.492236367139516	0.516807892915409
MR-PCA	creatinine	HMDB0000562	beta-citrylglutamate	HMDB0241915	met-d-Creatinine	GCST90199911	8:10561829-11945872	0.435334362533575	0.427478472222038	0.308498696597654
MR-PCA	creatinine	HMDB0000562	beta-citrylglutamate	HMDB0241915	met-d-Creatinine	GCST90199911	8:19609539-20109539	-0.155942630076556	0.405638346816412	0.700654141310077
MR-PCA	creatinine	HMDB0000562	beta-citrylglutamate	HMDB0241915	met-d-Creatinine	GCST90199911	8:23527006-24027006	-0.201991851085152	0.426772029943118	0.63599807682302
MR-PCA	creatinine	HMDB0000562	beta-citrylglutamate	HMDB0241915	met-d-Creatinine	GCST90199911	8:30157389-30657389	0.705636925147879	0.372453048621387	0.0581499075965324
MR-PCA	creatinine	HMDB0000562	beta-citrylglutamate	HMDB0241915	met-d-Creatinine	GCST90199911	8:144768354-145268354	0.865730424668659	0.414559153277506	0.0367693582548156
MR-PCA	creatinine	HMDB0000562	beta-citrylglutamate	HMDB0241915	met-d-Creatinine	GCST90199911	9:71184707-71684707	0.535979287817233	0.415230211941435	0.196772929017056
MR-PCA	creatinine	HMDB0000562	beta-citrylglutamate	HMDB0241915	met-d-Creatinine	GCST90199911	10:52398454-52898454	-0.0277736001456556	0.410759837028142	0.946091971495072
MR-PCA	creatinine	HMDB0000562	beta-citrylglutamate	HMDB0241915	met-d-Creatinine	GCST90199911	11:1928330-2428330	0.309757507275934	0.340842786403625	0.363456352523942
MR-PCA	creatinine	HMDB0000562	beta-citrylglutamate	HMDB0241915	met-d-Creatinine	GCST90199911	11:2548804-3048804	0.0665288899244796	0.26204049750489	0.799582226967965
MR-PCA	creatinine	HMDB0000562	beta-citrylglutamate	HMDB0241915	met-d-Creatinine	GCST90199911	11:30504837-31294673	0.146042517959222	0.239186702483873	0.541477940167723
MR-PCA	creatinine	HMDB0000562	beta-citrylglutamate	HMDB0241915	met-d-Creatinine	GCST90199911	11:116373213-117240760	0.682184163261333	0.325393128916462	0.0360385493428976
MR-PCA	creatinine	HMDB0000562	beta-citrylglutamate	HMDB0241915	met-d-Creatinine	GCST90199911	12:15092463-15592463	-0.344340765616135	0.408174250939804	0.398886161349212
MR-PCA	creatinine	HMDB0000562	beta-citrylglutamate	HMDB0241915	met-d-Creatinine	GCST90199911	15:41118334-41871842	0.353003790344112	0.487066528864996	0.468602487760311
MR-PCA	creatinine	HMDB0000562	beta-citrylglutamate	HMDB0241915	met-d-Creatinine	GCST90199911	15:45400360-46179051	-0.0622379071288409	0.277783030275168	0.822716663189889
MR-PCA	creatinine	HMDB0000562	beta-citrylglutamate	HMDB0241915	met-d-Creatinine	GCST90199911	15:53700578-54200578	-0.0012386397292168	0.461518869429431	0.99785861338427
MR-PCA	creatinine	HMDB0000562	beta-citrylglutamate	HMDB0241915	met-d-Creatinine	GCST90199911	15:76097375-76597375	0.726651823240646	0.418911218028018	0.0828081150561411
MR-PCA	creatinine	HMDB0000562	beta-citrylglutamate	HMDB0241915	met-d-Creatinine	GCST90199911	16:20142332-21335139	0.292025439642373	0.231909544686002	0.207950408093129
MR-PCA	creatinine	HMDB0000562	beta-citrylglutamate	HMDB0241915	met-d-Creatinine	GCST90199911	16:89453424-89953424	-1.10010491903508	0.457414524172921	0.0161702418213723
MR-PCA	creatinine	HMDB0000562	beta-citrylglutamate	HMDB0241915	met-d-Creatinine	GCST90199911	17:19176536-19724875	-0.420701479244889	0.308297990278176	0.172380802300601
MR-PCA	creatinine	HMDB0000562	beta-citrylglutamate	HMDB0241915	met-d-Creatinine	GCST90199911	17:37200083-37954217	-0.639172022276259	0.381061481094199	0.0934748057812969
MR-PCA	creatinine	HMDB0000562	beta-citrylglutamate	HMDB0241915	met-d-Creatinine	GCST90199911	17:58690466-59700441	-0.157611188290184	0.310705544790707	0.611966318616211
MR-PCA	creatinine	HMDB0000562	beta-citrylglutamate	HMDB0241915	met-d-Creatinine	GCST90199911	18:76910235-77410235	-0.260506640366204	0.347609967725561	0.453602750970017
MR-PCA	creatinine	HMDB0000562	beta-citrylglutamate	HMDB0241915	met-d-Creatinine	GCST90199911	19:32940263-33709298	0.285704346181983	0.350717786357759	0.415285576256901
MR-PCA	creatinine	HMDB0000562	beta-citrylglutamate	HMDB0241915	met-d-Creatinine	GCST90199911	19:45162079-45662079	1.41679409679719	0.39992443310805	0.0003961212925151
MR-PCA	creatinine	HMDB0000562	beta-citrylglutamate	HMDB0241915	met-d-Creatinine	GCST90199911	20:32653904-33537782	0.353142687584259	0.456531581480176	0.439206431514403
MR-PCA	creatinine	HMDB0000562	beta-citrylglutamate	HMDB0241915	met-d-Creatinine	GCST90199911	22:38345240-38845240	-0.348419681846045	0.513131119982539	0.497133353224869
MR-PCA	beta-alanine	HMDB0000056	n-acetylornithine	HMDB0003357	GCST90200361	bioa_023	3:30500404-31000404	0.0004851211282002	0.0408774484095536	0.990531170912547
MR-PCA	histidine	HMDB0000177	4-methyl-2-oxopentanoate	HMDB0000695	met-d-His	GCST90199655	1:168963261-169463261	0.557463690600532	0.528779696511085	0.291770468538084
MR-PCA	histidine	HMDB0000177	4-methyl-2-oxopentanoate	HMDB0000695	met-d-His	GCST90199655	2:27491237-27991237	-1.41545513403205	0.4749588907929	0.0028809460112877
MR-PCA	histidine	HMDB0000177	4-methyl-2-oxopentanoate	HMDB0000695	met-d-His	GCST90199655	2:211290507-212074453	-0.489638919097304	0.233434013778256	0.0359451418512977
MR-PCA	histidine	HMDB0000177	4-methyl-2-oxopentanoate	HMDB0000695	met-d-His	GCST90199655	3:148408762-149190142	0.199569123450035	0.255067421429009	0.433969461539498
MR-PCA	histidine	HMDB0000177	4-methyl-2-oxopentanoate	HMDB0000695	met-d-His	GCST90199655	6:134622121-135122121	-0.120323166216857	0.372990521114103	0.747005455271915
MR-PCA	histidine	HMDB0000177	4-methyl-2-oxopentanoate	HMDB0000695	met-d-His	GCST90199655	11:8005408-8505408	0.0539977808695323	0.331174769283581	0.870479697718922
MR-PCA	histidine	HMDB0000177	4-methyl-2-oxopentanoate	HMDB0000695	met-d-His	GCST90199655	12:46932531-47432531	0.0947417568882797	0.432756632288516	0.826707551501961
MR-PCA	histidine	HMDB0000177	4-methyl-2-oxopentanoate	HMDB0000695	met-d-His	GCST90199655	12:56610020-57110020	0.0637816785444505	0.329884831327785	0.846688558745631
MR-PCA	histidine	HMDB0000177	4-methyl-2-oxopentanoate	HMDB0000695	met-d-His	GCST90199655	12:95659569-96755187	0.0259132218125557	0.11116625001689	0.815681177892438
MR-PCA	histidine	HMDB0000177	4-methyl-2-oxopentanoate	HMDB0000695	met-d-His	GCST90199655	14:21241151-21765620	-0.240977829028288	0.210253963603004	0.251742441082369
MR-PCA	histidine	HMDB0000177	4-methyl-2-oxopentanoate	HMDB0000695	met-d-His	GCST90199655	14:24625832-25125832	0.199918766401731	0.332038149639008	0.547110388009852
MR-PCA	histidine	HMDB0000177	4-methyl-2-oxopentanoate	HMDB0000695	met-d-His	GCST90199655	14:94599201-95099201	-0.225603206800537	0.352725513119357	0.522432740351539
MR-PCA	histidine	HMDB0000177	4-methyl-2-oxopentanoate	HMDB0000695	met-d-His	GCST90199655	15:43028726-45092210	0.378773524678585	0.438434849928688	0.387630725086696
MR-PCA	histidine	HMDB0000177	4-methyl-2-oxopentanoate	HMDB0000695	met-d-His	GCST90199655	20:38915692-39415692	0.308669446426727	0.389067469660174	0.427569787285659
MR-PCA	serine	HMDB0000187	cytosine	HMDB0000630	bioa_018	GCST90200433	1:11610843-12110843	-0.160853389351022	0.312919909718638	0.607223937893039
MR-PCA	serine	HMDB0000187	cytosine	HMDB0000630	bioa_018	GCST90200433	1:119427250-120522606	-0.182815162346122	0.0932322201784766	0.0498955679577894
MR-PCA	serine	HMDB0000187	cytosine	HMDB0000630	bioa_018	GCST90200433	2:27480940-27980940	0.517008427306986	0.31453551040926	0.100233975160153
MR-PCA	serine	HMDB0000187	cytosine	HMDB0000630	bioa_018	GCST90200433	2:211315692-212076215	-0.0794689052611468	0.123324048556785	0.519321928175292
MR-PCA	serine	HMDB0000187	cytosine	HMDB0000630	bioa_018	GCST90200433	3:125660381-126160381	0.104728628892775	0.222022253768919	0.637138584175729
MR-PCA	serine	HMDB0000187	cytosine	HMDB0000630	bioa_018	GCST90200433	7:55551853-56922308	0.187405697708539	0.128646611776049	0.145185947551051
MR-PCA	serine	HMDB0000187	cytosine	HMDB0000630	bioa_018	GCST90200433	8:126232621-126732621	0.130040125800154	0.318980461740914	0.683512832402754
MR-PCA	serine	HMDB0000187	cytosine	HMDB0000630	bioa_018	GCST90200433	10:65065800-65565800	-0.669196122182305	0.374189305361161	0.0737132333392142
MR-PCA	tryptophan	HMDB0000929	pyruvate	HMDB0000243	GCST90200441	met-d-Pyruvate	4:156527528-157027528	-0.017482145360468	0.0241899195991228	0.469861917432769
MR-PCA	tryptophan	HMDB0000929	pyruvate	HMDB0000243	GCST90200441	met-d-Pyruvate	6:111301079-112053797	-0.0415673121092406	0.0263725200431461	0.114988926291852
MR-PCA	thyroxine	HMDB0000248	cysteinylglycine	HMDB0000078	GCST90200293	GCST90200364	2:234397317-234897317	0.0356429795325844	0.141137718053051	0.800623370508699
MR-PCA	thyroxine	HMDB0000248	cysteinylglycine	HMDB0000078	GCST90200293	GCST90200364	12:121166650-121666650	0.04087551059172	0.150527660253781	0.785969457024476
MR-PCA	cysteinylglycine	HMDB0000078	eicosapentaenoate (epa; 20:5n3)	HMDB0001999	GCST90200364	GCST90200349	16:15885043-16385043	-0.0716908310548891	0.0911740316600813	0.431687320106348
MR-PCA	cysteinylglycine	HMDB0000078	eicosapentaenoate (epa; 20:5n3)	HMDB0001999	GCST90200364	GCST90200349	16:89076223-90262231	0.0383281254361469	0.0646674346153152	0.553384664323329
MR-PCA	cysteinylglycine	HMDB0000078	eicosapentaenoate (epa; 20:5n3)	HMDB0001999	GCST90200364	GCST90200349	19:52317323-52817323	0.0950497582566593	0.105284313802577	0.366636690922467
MR-PCA	stearoyl sphingomyelin (d18:1/18:0)	HMDB0001348	pyruvate	HMDB0000243	GCST90200335	GCST90200430	8:113373776-113873776	0.0306942224936258	0.111226938689612	0.782578537050356
MR-PCA	stearoyl sphingomyelin (d18:1/18:0)	HMDB0001348	pyruvate	HMDB0000243	GCST90200335	GCST90200430	11:61368608-61868608	0.0895642272105164	0.121967884000993	0.462749881438252
MR-PCA	stearoyl sphingomyelin (d18:1/18:0)	HMDB0001348	pyruvate	HMDB0000243	GCST90200335	GCST90200430	14:63982386-64482386	-0.00638959776758	0.101811949614108	0.949958558479532
MR-PCA	stearoyl sphingomyelin (d18:1/18:0)	HMDB0001348	pyruvate	HMDB0000243	GCST90200335	GCST90200430	19:8013648-8513648	0.0889113091775074	0.0566302806475937	0.116407845961958
MR-PCA	stearoyl sphingomyelin (d18:1/18:0)	HMDB0001348	pyruvate	HMDB0000243	GCST90200335	GCST90200430	19:45165640-45665640	-0.0064684952349075	0.0894389016826968	0.942344811900775
MR-PCA	alpha-ketoglutarate	HMDB0000208	n-acetylornithine	HMDB0003357	GCST90200455	bioa_023	20:44931392-45517926	0.0583750305294855	0.0481893985707494	0.225754913319096
MR-PCA	creatinine	HMDB0000562	trans-urocanate	HMDB0000301	bioa_026	GCST90200416	1:109627506-110127506	0.903802464787391	0.449828823175014	0.0445144210812006
MR-PCA	creatinine	HMDB0000562	trans-urocanate	HMDB0000301	bioa_026	GCST90200416	2:73467567-73967567	0.621571778187911	0.566208121037951	0.272300700146837
MR-PCA	creatinine	HMDB0000562	trans-urocanate	HMDB0000301	bioa_026	GCST90200416	2:121056440-121556440	-0.0249268082226809	0.460012633576794	0.956785998454552
MR-PCA	creatinine	HMDB0000562	trans-urocanate	HMDB0000301	bioa_026	GCST90200416	2:211315692-211815692	0.310116981971177	0.383149730312801	0.418291720222347
MR-PCA	creatinine	HMDB0000562	trans-urocanate	HMDB0000301	bioa_026	GCST90200416	2:217404869-217904869	0.171141559244695	0.403270965274306	0.671286123946404
MR-PCA	creatinine	HMDB0000562	trans-urocanate	HMDB0000301	bioa_026	GCST90200416	4:77118847-77618847	-0.0940572682535615	0.330684515067084	0.776079314989757
MR-PCA	creatinine	HMDB0000562	trans-urocanate	HMDB0000301	bioa_026	GCST90200416	5:39171736-39671736	-0.495631786093389	0.498984279729466	0.320572856690833
MR-PCA	creatinine	HMDB0000562	trans-urocanate	HMDB0000301	bioa_026	GCST90200416	5:67795622-68295622	-0.0318919118696553	0.400099132632698	0.936467886019684
MR-PCA	creatinine	HMDB0000562	trans-urocanate	HMDB0000301	bioa_026	GCST90200416	5:176567143-177067143	-0.498684630625056	0.373872388562742	0.182257452653642
MR-PCA	creatinine	HMDB0000562	trans-urocanate	HMDB0000301	bioa_026	GCST90200416	6:43564625-44064625	0.569615997285185	0.416168876764788	0.171088820617173
MR-PCA	creatinine	HMDB0000562	trans-urocanate	HMDB0000301	bioa_026	GCST90200416	6:160442375-160942375	-0.008783490590417	0.293860105851317	0.97615474849199
MR-PCA	creatinine	HMDB0000562	trans-urocanate	HMDB0000301	bioa_026	GCST90200416	7:77297198-77797198	0.400643709661074	0.520132246225971	0.44113810127733
MR-PCA	creatinine	HMDB0000562	trans-urocanate	HMDB0000301	bioa_026	GCST90200416	7:151157801-151657801	-0.819837864107618	0.381654542608799	0.031704617504529
MR-PCA	creatinine	HMDB0000562	trans-urocanate	HMDB0000301	bioa_026	GCST90200416	8:23501151-24001151	0.664025000268991	0.510848469802594	0.193653312959829
MR-PCA	creatinine	HMDB0000562	trans-urocanate	HMDB0000301	bioa_026	GCST90200416	11:30518678-31018678	0.0008295520339598	0.490622346985811	0.998650924791803
MR-PCA	creatinine	HMDB0000562	trans-urocanate	HMDB0000301	bioa_026	GCST90200416	15:45399813-46200138	0.241146816497699	0.236819325089705	0.308548051593875
MR-PCA	creatinine	HMDB0000562	trans-urocanate	HMDB0000301	bioa_026	GCST90200416	15:75279182-75779182	-0.548503166247645	0.521444794090729	0.292849490872798
MR-PCA	creatinine	HMDB0000562	trans-urocanate	HMDB0000301	bioa_026	GCST90200416	15:75910951-76410951	-0.881034656039398	0.439223638032661	0.044867899704876
MR-PCA	creatinine	HMDB0000562	trans-urocanate	HMDB0000301	bioa_026	GCST90200416	16:20117645-20617645	-0.35679197995327	0.411113939903754	0.38546746822176
MR-PCA	creatinine	HMDB0000562	trans-urocanate	HMDB0000301	bioa_026	GCST90200416	17:37370347-37870347	0.0429749980958907	0.511689346414145	0.933067164034638
MR-PCA	creatinine	HMDB0000562	trans-urocanate	HMDB0000301	bioa_026	GCST90200416	17:58724447-59700441	0.533766695384196	0.439949446578478	0.225035965010966
MR-PCA	creatinine	HMDB0000562	trans-urocanate	HMDB0000301	bioa_026	GCST90200416	19:33119611-33619611	0.264586301938477	0.416012567258092	0.524772804167254
MR-PCA	creatinine	HMDB0000562	trans-urocanate	HMDB0000301	bioa_026	GCST90200416	22:40650077-41150077	0.149482783653091	0.462591181855813	0.746587467951735
MR-PCA	arachidonate (20:4n6)	HMDB0001043	creatinine	HMDB0000562	GCST90200358	M00513	11:61052244-62029047	-0.0668435584221423	0.0521528702071638	0.199953122050035
MR-PCA	alpha-tocopherol	HMDB0001893	sphingosine	HMDB0000252	GCST90200302	GCST90200385	1:62651807-63403953	0.11983497193657	0.131268737592449	0.361296173773793
MR-PCA	creatine	HMDB0000064	glucuronate	HMDB0000127	M27718	GCST90199641	2:211346498-211846498	-0.0396668470121615	0.0860671228754823	0.64488277227908
MR-PCA	glycine	HMDB0000123	paraxanthine	HMDB0001860	M32338	M18254	2:211289363-212090389	-0.100066128741887	0.0536529111703126	0.0621723930944562
MR-PCA	5-acetylamino-6-formylamino-3-methyluracil	HMDB0011105	adenosine 5'-monophosphate (amp)	HMDB0000045	GCST90200680	GCST90200356	8:17743764-18765840	-0.0011680374541666	0.0244906627130766	0.961960773751637
MR-PCA	thyroxine	HMDB0000248	hydroxy-n6,n6,n6-trimethyllysine*	HMDB01422	GCST90200293	GCST90200240	2:234397317-234897317	-0.0237831959202271	0.141344776484221	0.866375825111342
MR-PCA	thyroxine	HMDB0000248	hydroxy-n6,n6,n6-trimethyllysine*	HMDB01422	GCST90200293	GCST90200240	12:121166650-121666650	0.0928664161297181	0.150719980766024	0.537794211272768
MR-PCA	leucine	HMDB0000687	serine	HMDB0000187	met-d-Leu	bioa_018	2:27480940-28253616	-1.62862338897323	0.171567607376895	2.25333217247397e-21
MR-PCA	leucine	HMDB0000687	serine	HMDB0000187	met-d-Leu	bioa_018	2:64975088-65475088	0.0325043213147939	0.252632673894858	0.897624803627812
MR-PCA	leucine	HMDB0000687	serine	HMDB0000187	met-d-Leu	bioa_018	2:165251927-165751927	-0.673066909754485	0.233281646080445	0.0039115066901063
MR-PCA	leucine	HMDB0000687	serine	HMDB0000187	met-d-Leu	bioa_018	3:135548658-136048658	-0.473357729667694	0.314513171059185	0.132311482680155
MR-PCA	leucine	HMDB0000687	serine	HMDB0000187	met-d-Leu	bioa_018	4:88670985-89475171	-0.203036348948436	0.0919843159758814	0.0272935867854066
MR-PCA	leucine	HMDB0000687	serine	HMDB0000187	met-d-Leu	bioa_018	8:76204025-76704025	-0.410699381044342	0.294173734987352	0.162680873575861
MR-PCA	leucine	HMDB0000687	serine	HMDB0000187	met-d-Leu	bioa_018	12:56220625-57115338	0.911854306946457	0.210345209263236	1.45735475309385e-05
MR-PCA	leucine	HMDB0000687	serine	HMDB0000187	met-d-Leu	bioa_018	12:111660219-112160219	-0.528247222344592	0.28884059287773	0.0674215095065072
MR-PCA	leucine	HMDB0000687	serine	HMDB0000187	met-d-Leu	bioa_018	16:69315747-70908300	0.224213651465191	0.126355948456185	0.0759869945306426
MR-PCA	leucine	HMDB0000687	serine	HMDB0000187	met-d-Leu	bioa_018	16:71899923-72399923	-0.0853862284582596	0.192842275359823	0.657926649797692
MR-PCA	leucine	HMDB0000687	serine	HMDB0000187	met-d-Leu	bioa_018	19:49054215-49554215	-0.100058000914662	0.238402477520328	0.674703150709329
MR-PCA	leucine	HMDB0000687	serine	HMDB0000187	met-d-Leu	bioa_018	22:18665282-19165282	0.0131553260213918	0.233860393114732	0.955140337306484
MR-PCA	acetylphosphate	HMDB0001494	adenosine 5'-monophosphate (amp)	HMDB0000045	M15488	GCST90200356	1:109564880-110064880	-0.0443482394179454	0.146512335004744	0.762123930687922
MR-PCA	acetylphosphate	HMDB0001494	adenosine 5'-monophosphate (amp)	HMDB0000045	M15488	GCST90200356	6:96128415-96628415	-0.110508051244946	0.177466052771571	0.533481904257254
MR-PCA	serine	HMDB0000187	creatinine	HMDB0000562	bioa_018	bioa_026	1:11610843-12110843	-0.100691216468234	0.0871392032250344	0.247876963257421
MR-PCA	serine	HMDB0000187	creatinine	HMDB0000562	bioa_018	bioa_026	1:119427250-120522606	-0.0236950866989553	0.0259503124603787	0.361192860609671
MR-PCA	serine	HMDB0000187	creatinine	HMDB0000562	bioa_018	bioa_026	2:27480940-27980940	0.496892054768685	0.0612297916400046	4.8498216279978e-16
MR-PCA	serine	HMDB0000187	creatinine	HMDB0000562	bioa_018	bioa_026	2:211315692-212076215	0.368920077619453	0.0486770025100562	3.48389777348289e-14
MR-PCA	serine	HMDB0000187	creatinine	HMDB0000562	bioa_018	bioa_026	3:125660381-126160381	-0.332423481745615	0.0636875873216231	1.79313762914071e-07
MR-PCA	serine	HMDB0000187	creatinine	HMDB0000562	bioa_018	bioa_026	7:55551853-56922308	0.0606599496548803	0.0341180083956805	0.0754128537189176
MR-PCA	serine	HMDB0000187	creatinine	HMDB0000562	bioa_018	bioa_026	8:126232621-126732621	-0.0774823190792806	0.245740573760188	0.752532908214557
MR-PCA	serine	HMDB0000187	creatinine	HMDB0000562	bioa_018	bioa_026	10:65065800-65565800	-0.0071517268787142	0.0978597111758094	0.94174132497819
MR-PCA	serine	HMDB0000187	2-aminobutyrate	HMDB0000452	bioa_018	GCST90200305	1:11610843-12110843	-0.0752985551302516	0.288184412645965	0.793871954873172
MR-PCA	serine	HMDB0000187	2-aminobutyrate	HMDB0000452	bioa_018	GCST90200305	1:119427250-120522606	0.0323882243892284	0.0858896382943401	0.706105851311495
MR-PCA	serine	HMDB0000187	2-aminobutyrate	HMDB0000452	bioa_018	GCST90200305	2:27480940-27980940	-0.175878975311065	0.289679200050637	0.543750800318593
MR-PCA	serine	HMDB0000187	2-aminobutyrate	HMDB0000452	bioa_018	GCST90200305	2:211315692-212076215	0.0711762917705689	0.113574352775097	0.530860262881263
MR-PCA	serine	HMDB0000187	2-aminobutyrate	HMDB0000452	bioa_018	GCST90200305	3:125660381-126160381	0.270691702500037	0.204472594084217	0.185551796346233
MR-PCA	serine	HMDB0000187	2-aminobutyrate	HMDB0000452	bioa_018	GCST90200305	7:55551853-56922308	0.0161222436230353	0.118482607016387	0.891763839813212
MR-PCA	serine	HMDB0000187	2-aminobutyrate	HMDB0000452	bioa_018	GCST90200305	8:126232621-126732621	-0.242668471164526	0.293747269030704	0.408739929201017
MR-PCA	serine	HMDB0000187	2-aminobutyrate	HMDB0000452	bioa_018	GCST90200305	10:65065800-65565800	-0.311768826841005	0.34464139750626	0.365667772790316
MR-PCA	theobromine	HMDB0002825	2-aminobutyrate	HMDB0000452	GCST90199644	GCST90200305	19:41121480-41621480	-0.182768937979847	0.0892965567852636	0.0406813056913315
MR-PCA	serine	HMDB0000187	creatine	HMDB0000064	GCST90200415	M27718	1:119778579-120514573	0.123485223801429	0.0817953954008211	0.131124000651928
MR-PCA	serine	HMDB0000187	creatine	HMDB0000064	GCST90200415	M27718	2:211290507-212040821	0.799345461128444	0.113231576669642	1.6723933952381099e-12
MR-PCA	serine	HMDB0000187	creatine	HMDB0000064	GCST90200415	M27718	7:55905219-56847625	0.207600213249414	0.134047273833046	0.121451700444699
MR-PCA	beta-citrylglutamate	HMDB0241915	isoleucine	HMDB0000172	GCST90199911	bioa_010	3:183486882-183986882	-0.0613088549882959	0.0336569664461766	0.0685187466694798
MR-PCA	beta-citrylglutamate	HMDB0241915	isoleucine	HMDB0000172	GCST90199911	bioa_010	11:88203934-92094388	-0.0076196489851456	0.0098178350282948	0.437688306827097
MR-PCA	mannose	HMDB0000169	oleate (18:1n9)	HMDB0000207	M00584	M01359	2:27182547-28770083	-0.0665986709557097	0.0566915084118723	0.240092480039091
MR-PCA	alpha-ketoglutaramate*	HMDB0001552	kynurenine	HMDB0000684	GCST90199885	bioa_027	3:99879368-100379368	0.127385765673812	0.0386119913550002	0.0009698689533624
MR-PCA	1-methylnicotinamide	HMDB0000699	asparagine	HMDB0000168	GCST90200406	M34283	6:160317928-160817928	-0.0219258461670485	0.118993430024711	0.853808722305667
MR-PCA	cytidine	HMDB0000089	pyruvate	HMDB0000243	GCST90200429	met-d-Pyruvate	15:85255020-85755020	-0.0017176667530799	0.0237173209131261	0.942265710292013
MR-PCA	thyroxine	HMDB0000248	mannose	HMDB0000169	GCST90200293	M00584	2:234397317-234897317	0.116906229128619	0.158627989790361	0.461132314415071
MR-PCA	beta-citrylglutamate	HMDB0241915	beta-alanine	HMDB0000056	GCST90199911	GCST90200361	3:183486882-183986882	-0.0601096194076617	0.102649792737947	0.558158094393144
MR-PCA	beta-citrylglutamate	HMDB0241915	beta-alanine	HMDB0000056	GCST90199911	GCST90200361	11:88203934-92094388	0.0677587448065353	0.0254927515931814	0.0078614941462938
MR-PCA	thyroxine	HMDB0000248	1-methylxanthine	HMDB0010738	GCST90200293	M34389	2:234397317-234897317	-0.114463378867295	0.188623765338811	0.54396085369315
MR-PCA	serine	HMDB0000187	1-(1-enyl-stearoyl)-2-arachidonoyl-gpe (p-18:0/20:4)*	HMDB0005779	GCST90200415	GCST90200058	1:119778579-120514573	0.0902896483415705	0.0671879338845182	0.179001020882337
MR-PCA	serine	HMDB0000187	1-(1-enyl-stearoyl)-2-arachidonoyl-gpe (p-18:0/20:4)*	HMDB0005779	GCST90200415	GCST90200058	2:211290507-212040821	0.0542595558651519	0.0801137765920585	0.498227547850149
MR-PCA	serine	HMDB0000187	1-(1-enyl-stearoyl)-2-arachidonoyl-gpe (p-18:0/20:4)*	HMDB0005779	GCST90200415	GCST90200058	7:55905219-56847625	-0.0019063507471285	0.0929858095253744	0.983643296858624
MR-PCA	creatine	HMDB0000064	mannose	HMDB0000169	M27718	M00584	2:211346498-211846498	-0.176683220424805	0.127428182796113	0.165584594350414
MR-PCA	alanine	HMDB0000161	biliverdin	HMDB0001008	met-d-Ala	GCST90200706	1:206970800-207470800	-0.481002670921111	0.3302201787847	0.145223516796525
MR-PCA	alanine	HMDB0000161	biliverdin	HMDB0001008	met-d-Ala	GCST90200706	2:27480940-28253616	0.67861127718321	0.348140904470236	0.0512663928009083
MR-PCA	alanine	HMDB0000161	biliverdin	HMDB0001008	met-d-Ala	GCST90200706	2:64970910-65916674	0.0376946577898623	0.235048222584537	0.872589706274923
MR-PCA	alanine	HMDB0000161	biliverdin	HMDB0001008	met-d-Ala	GCST90200706	2:211290507-211790507	-1.26778977405557	0.446601575889439	0.0045290768405154
MR-PCA	alanine	HMDB0000161	biliverdin	HMDB0001008	met-d-Ala	GCST90200706	3:122879946-123379946	-0.172179380637341	0.423574977142456	0.684381929887322
MR-PCA	alanine	HMDB0000161	biliverdin	HMDB0001008	met-d-Ala	GCST90200706	3:159754026-160551365	-0.126235333456703	0.360257562391266	0.726036269388031
MR-PCA	alanine	HMDB0000161	biliverdin	HMDB0001008	met-d-Ala	GCST90200706	4:88958565-89458565	-0.125640795274136	0.35166146485867	0.720883931284796
MR-PCA	alanine	HMDB0000161	biliverdin	HMDB0001008	met-d-Ala	GCST90200706	5:35692098-36469710	-0.977439804543928	0.387696907962098	0.0116973910670096
MR-PCA	alanine	HMDB0000161	biliverdin	HMDB0001008	met-d-Ala	GCST90200706	6:20453952-20953952	-0.086422543819667	0.439316789411508	0.844046399861816
MR-PCA	alanine	HMDB0000161	biliverdin	HMDB0001008	met-d-Ala	GCST90200706	7:94972201-95472201	-0.278119785407711	0.362151596889135	0.442507922488188
MR-PCA	alanine	HMDB0000161	biliverdin	HMDB0001008	met-d-Ala	GCST90200706	8:17128898-17669461	0.601515444982562	0.340773356100981	0.0775388770793956
MR-PCA	alanine	HMDB0000161	biliverdin	HMDB0001008	met-d-Ala	GCST90200706	8:49725746-50225746	-0.300939044347053	0.544409952621966	0.580413925876832
MR-PCA	alanine	HMDB0000161	biliverdin	HMDB0001008	met-d-Ala	GCST90200706	8:117935733-118435733	-0.107206538756099	0.403136933102956	0.790292481714838
MR-PCA	alanine	HMDB0000161	biliverdin	HMDB0001008	met-d-Ala	GCST90200706	8:145497920-145997920	0.943244562625687	0.484651958036727	0.0516270230680598
MR-PCA	alanine	HMDB0000161	biliverdin	HMDB0001008	met-d-Ala	GCST90200706	9:4033137-4533137	0.380078356314026	0.362801879167591	0.294813907552331
MR-PCA	alanine	HMDB0000161	biliverdin	HMDB0001008	met-d-Ala	GCST90200706	11:8005408-8505408	0.617040559119558	0.271970012927172	0.023281610890661
MR-PCA	alanine	HMDB0000161	biliverdin	HMDB0001008	met-d-Ala	GCST90200706	12:4040249-4540249	-0.167288710738002	0.31747029753801	0.598233259961601
MR-PCA	alanine	HMDB0000161	biliverdin	HMDB0001008	met-d-Ala	GCST90200706	12:45894827-46394827	-0.195463111923606	0.375987501125128	0.603156986087787
MR-PCA	alanine	HMDB0000161	biliverdin	HMDB0001008	met-d-Ala	GCST90200706	12:46544011-47796599	0.156132953462895	0.198747902608319	0.43211188644807
MR-PCA	alanine	HMDB0000161	biliverdin	HMDB0001008	met-d-Ala	GCST90200706	12:56109642-56609642	0.189318113940094	0.354578149707338	0.593393472812187
MR-PCA	alanine	HMDB0000161	biliverdin	HMDB0001008	met-d-Ala	GCST90200706	12:56610577-57110577	0.112360511944788	0.233931660122169	0.631004559261106
MR-PCA	alanine	HMDB0000161	biliverdin	HMDB0001008	met-d-Ala	GCST90200706	12:59740767-60240767	-0.0775764412854507	0.370915444238497	0.834332245903571
MR-PCA	alanine	HMDB0000161	biliverdin	HMDB0001008	met-d-Ala	GCST90200706	12:122367989-122867989	0.247420302056387	0.444578009637697	0.577849664281464
MR-PCA	alanine	HMDB0000161	biliverdin	HMDB0001008	met-d-Ala	GCST90200706	12:132815816-133315816	0.128218481835627	0.394834275274101	0.745377859692217
MR-PCA	alanine	HMDB0000161	biliverdin	HMDB0001008	met-d-Ala	GCST90200706	16:69383883-70933639	0.542434140453234	0.205685442645388	0.0083592941251998
MR-PCA	alanine	HMDB0000161	biliverdin	HMDB0001008	met-d-Ala	GCST90200706	16:70994871-71494871	0.170864488311429	0.338592657610021	0.613817748291519
MR-PCA	alanine	HMDB0000161	biliverdin	HMDB0001008	met-d-Ala	GCST90200706	17:79391534-79891534	-0.538640420361066	0.43590039026042	0.216571540838188
MR-PCA	alanine	HMDB0000161	biliverdin	HMDB0001008	met-d-Ala	GCST90200706	21:32796216-33296216	-0.837848451204422	0.548012602437736	0.126292863353294
MR-PCA	alanine	HMDB0000161	biliverdin	HMDB0001008	met-d-Ala	GCST90200706	22:18934095-19434095	-0.944097565900138	0.446780391987629	0.0345910759146362
MR-PCA	glycine	HMDB0000123	inositol 1-phosphate (i1p)	HMDB0000213	GCST90200707	M01481	1:75967169-76467169	-0.353733882847529	0.407931261187597	0.385864810715075
MR-PCA	glycine	HMDB0000123	inositol 1-phosphate (i1p)	HMDB0000213	GCST90200707	M01481	2:211036896-212058697	0.0754858891137814	0.0762042757325373	0.321894184244076
MR-PCA	glycine	HMDB0000123	inositol 1-phosphate (i1p)	HMDB0000213	GCST90200707	M01481	3:125659669-126159669	-0.115408280266528	0.263721328348926	0.661665749953158
MR-PCA	glycine	HMDB0000123	inositol 1-phosphate (i1p)	HMDB0000213	GCST90200707	M01481	9:6290540-6790540	-0.0628948094485851	0.265268546552363	0.812580273770288
MR-PCA	2-oxoarginine*	HMDB0004225	s-1-pyrroline-5-carboxylate	HMDB0001301	GCST90199903	GCST90200381	4:102938709-103438709	-0.0926997552376721	0.132561500766799	0.484366934333208
MR-PCA	2-oxoarginine*	HMDB0004225	s-1-pyrroline-5-carboxylate	HMDB0001301	GCST90199903	GCST90200381	6:160310824-160819068	-0.0470557833164938	0.073469225847602	0.521858698482358
MR-PCA	n-acetyl-aspartyl-glutamate (naag)	HMDB0001067	uridine	HMDB0000296	GCST90200684	GCST90200407	11:45663099-50986366	0.0074088360158403	0.0218549487376542	0.734609440833644
MR-PCA	n-acetyl-aspartyl-glutamate (naag)	HMDB0001067	uridine	HMDB0000296	GCST90200684	GCST90200407	11:54602007-58367668	-0.0307843967339738	0.0336083512136413	0.359680206709278
MR-PCA	5-oxoproline	HMDB0000267	ornithine	HMDB0000214	M01494	GCST90200404	8:144903138-145403138	-0.140140520392266	0.0456857361646015	0.0021586497462249
MR-PCA	kynurenine	HMDB0000684	caffeine	HMDB0001847	M15140	M00569	8:39556267-40056267	0.317320691039963	0.140376948002754	0.0237908546773151
MR-PCA	kynurenine	HMDB0000684	caffeine	HMDB0001847	M15140	M00569	12:111634608-112134608	0.112944445075477	0.112584562148843	0.315766034070195
MR-PCA	kynurenine	HMDB0000684	caffeine	HMDB0001847	M15140	M00569	12:112341686-113156415	0.110020975916351	0.140525948758335	0.433672419946825
MR-PCA	kynurenine	HMDB0000684	caffeine	HMDB0001847	M15140	M00569	16:87628822-88128822	0.0169764941378838	0.0849230591912476	0.841555340504909
MR-PCA	3-(4-hydroxyphenyl)lactate	HMDB0000755	1-methylxanthine	HMDB0010738	GCST90200371	M34389	6:111301079-111801079	0.343737671583236	0.183146056432568	0.0605386586770419
MR-PCA	3-(4-hydroxyphenyl)lactate	HMDB0000755	1-methylxanthine	HMDB0010738	GCST90200371	M34389	17:79941425-80441425	0.0971914441893581	0.134232390707232	0.46903283626479
MR-PCA	tyrosine	HMDB0000158	glycochenodeoxycholate	HMDB0000637	M01299	GCST90200342	1:154514715-155014715	0.004069782885909	0.144853174694569	0.977585649932027
MR-PCA	tyrosine	HMDB0000158	glycochenodeoxycholate	HMDB0000637	M01299	GCST90200342	6:111242119-112061922	0.0386697582521482	0.118492208674846	0.74416067377329
MR-PCA	tyrosine	HMDB0000158	glycochenodeoxycholate	HMDB0000637	M01299	GCST90200342	16:71357384-72149586	-0.0597519459106613	0.123533196216926	0.628604890099568
MR-PCA	cholesterol	HMDB0000067	citrate	HMDB0000094	M00063	met-d-Citrate	1:109571511-110071511	0.0343425669768591	0.038607256199359	0.373714768334334
MR-PCA	lactate	HMDB0000190	3-(4-hydroxyphenyl)lactate	HMDB0000755	met-d-Lactate	GCST90200371	2:27348097-28101918	0.449453128073883	0.417366647988409	0.281534594091632
MR-PCA	lactate	HMDB0000190	3-(4-hydroxyphenyl)lactate	HMDB0000755	met-d-Lactate	GCST90200371	6:135171067-135671067	0.299487718207833	0.395828576944802	0.449283762562015
MR-PCA	lactate	HMDB0000190	3-(4-hydroxyphenyl)lactate	HMDB0000755	met-d-Lactate	GCST90200371	8:106333124-106833124	-0.60324734902271	0.515696899223662	0.242093081163819
MR-PCA	lactate	HMDB0000190	3-(4-hydroxyphenyl)lactate	HMDB0000755	met-d-Lactate	GCST90200371	9:4513176-5186407	-0.29736821347701	0.269059688916837	0.269067389655698
MR-PCA	lactate	HMDB0000190	3-(4-hydroxyphenyl)lactate	HMDB0000755	met-d-Lactate	GCST90200371	10:2727379-3389269	-0.0778421255559841	0.234185019853317	0.739590382038851
MR-PCA	lactate	HMDB0000190	3-(4-hydroxyphenyl)lactate	HMDB0000755	met-d-Lactate	GCST90200371	11:118839742-119339742	-0.0490691349590094	0.420862744457629	0.907183554831147
MR-PCA	lactate	HMDB0000190	3-(4-hydroxyphenyl)lactate	HMDB0000755	met-d-Lactate	GCST90200371	12:111682800-113133476	0.246323737558556	0.339517869239997	0.468138980652323
MR-PCA	lactate	HMDB0000190	3-(4-hydroxyphenyl)lactate	HMDB0000755	met-d-Lactate	GCST90200371	20:8379807-8879807	0.127980335150192	0.359360793451202	0.721740761204251
MR-PCA	lactate	HMDB0000190	3-(4-hydroxyphenyl)lactate	HMDB0000755	met-d-Lactate	GCST90200371	22:21708872-22208872	0.588580087026877	0.609468766114615	0.334181097679511
MR-PCA	5,6-dihydrothymine	HMDB0000079	dihydroorotate	HMDB03349	GCST90200339	GCST90200444	22:50721854-51221854	0.0166123634825304	0.103490692328204	0.872471182385073
MR-PCA	histidine	HMDB0000177	3-hydroxybutyrate (bhba)	HMDB0000011	bioa_009	met-d-bOHbutyrate	2:27492603-27992603	-0.0061318108740834	0.0974365966189493	0.949821217129537
MR-PCA	histidine	HMDB0000177	3-hydroxybutyrate (bhba)	HMDB0000011	bioa_009	met-d-bOHbutyrate	2:211331245-211831245	0.063413640093893	0.0962379801677481	0.509943737580463
MR-PCA	histidine	HMDB0000177	3-hydroxybutyrate (bhba)	HMDB0000011	bioa_009	met-d-bOHbutyrate	3:186208322-186708322	-0.146901920989854	0.0823640181104768	0.0744937037935783
MR-PCA	histidine	HMDB0000177	3-hydroxybutyrate (bhba)	HMDB0000011	bioa_009	met-d-bOHbutyrate	4:186893802-187393802	0.0909034513860258	0.0652752204483461	0.163735316362138
MR-PCA	histidine	HMDB0000177	3-hydroxybutyrate (bhba)	HMDB0000011	bioa_009	met-d-bOHbutyrate	8:145389726-145889726	-0.31263171741617	0.139132382350902	0.0246394509793459
MR-PCA	histidine	HMDB0000177	3-hydroxybutyrate (bhba)	HMDB0000011	bioa_009	met-d-bOHbutyrate	9:135904304-136404304	-0.134980844426884	0.110019287195834	0.219866393674962
MR-PCA	histidine	HMDB0000177	3-hydroxybutyrate (bhba)	HMDB0000011	bioa_009	met-d-bOHbutyrate	12:56615040-57115040	-0.0054118718322708	0.105174034414307	0.958961884106064
MR-PCA	histidine	HMDB0000177	3-hydroxybutyrate (bhba)	HMDB0000011	bioa_009	met-d-bOHbutyrate	12:96083535-96730076	0.0196138470066041	0.0403301250322265	0.626731502011968
MR-PCA	histidine	HMDB0000177	3-hydroxybutyrate (bhba)	HMDB0000011	bioa_009	met-d-bOHbutyrate	14:21229605-21729605	0.132946795302696	0.0614849381381332	0.0305976737664112
MR-PCA	histidine	HMDB0000177	3-hydroxybutyrate (bhba)	HMDB0000011	bioa_009	met-d-bOHbutyrate	15:58473939-58973939	0.801418886697293	0.0977875068533182	2.49524467314377e-16
MR-PCA	orotidine	HMDB0000788	cytidine	HMDB0000089	GCST90200681	GCST90200429	3:124271035-124771035	-0.0101262496477112	0.13697591549768	0.941068290822477
MR-PCA	orotidine	HMDB0000788	cytidine	HMDB0000089	GCST90200681	GCST90200429	16:20142332-20642332	0.098384266201447	0.114137650046962	0.388699031792117
MR-PCA	orotidine	HMDB0000788	cytidine	HMDB0000089	GCST90200681	GCST90200429	17:72554076-74203469	0.0322309214601451	0.0274389891200877	0.240138958714931
MR-PCA	1-(1-enyl-stearoyl)-2-arachidonoyl-gpe (p-18:0/20:4)*	HMDB0005779	cystine	HMDB0000192	GCST90200058	GCST90200382	11:61307803-62000560	0.0176511457244376	0.0560536524383644	0.752839605726015
MR-PCA	1-(1-enyl-stearoyl)-2-arachidonoyl-gpe (p-18:0/20:4)*	HMDB0005779	cystine	HMDB0000192	GCST90200058	GCST90200382	19:45162079-45662079	0.0359807516015617	0.0860206582099816	0.67574214984622
MR-PCA	1-(1-enyl-stearoyl)-2-arachidonoyl-gpe (p-18:0/20:4)*	HMDB0005779	cystine	HMDB0000192	GCST90200058	GCST90200382	19:55491205-55991205	-0.0370163549755398	0.0857203508796952	0.665867213557088
MR-PCA	uridine	HMDB0000296	n1-methyl-2-pyridone-5-carboxamide	HMDB0004193	M00606	GCST90199778	1:20665172-21165172	-0.105218969769598	0.14628060262504	0.47195890771429
MR-PCA	uridine	HMDB0000296	n1-methyl-2-pyridone-5-carboxamide	HMDB0004193	M00606	GCST90199778	7:47852911-48352911	-0.0013581402172095	0.145527339138155	0.992553815749204
MR-PCA	uridine	HMDB0000296	n1-methyl-2-pyridone-5-carboxamide	HMDB0004193	M00606	GCST90199778	22:50721752-51221752	0.0019717055496379	0.108727869589628	0.985531702205786
MR-PCA	tryptophan	HMDB0000929	oleamide	HMDB0002117	M00054	M32458	3:20813578-21313578	-0.0182052696396935	0.173040130443431	0.916210471251475
MR-PCA	tryptophan	HMDB0000929	oleamide	HMDB0002117	M00054	M32458	3:189559163-190059163	0.0406415064111518	0.144462375631978	0.778457799997825
MR-PCA	tryptophan	HMDB0000929	oleamide	HMDB0002117	M00054	M32458	4:156579823-157079823	-0.0630237752578381	0.114202596801708	0.581044694355727
MR-PCA	tryptophan	HMDB0000929	oleamide	HMDB0002117	M00054	M32458	5:142947848-143447848	0.0867746734195902	0.147515924409735	0.556371639649944
MR-PCA	tryptophan	HMDB0000929	oleamide	HMDB0002117	M00054	M32458	5:153760041-154260041	-0.112515257958923	0.147772567717284	0.446413237988216
MR-PCA	tryptophan	HMDB0000929	oleamide	HMDB0002117	M00054	M32458	6:111281159-111781159	0.0536325072227358	0.185051972043978	0.77195086765692
MR-PCA	tryptophan	HMDB0000929	oleamide	HMDB0002117	M00054	M32458	6:125293311-125793311	0.0399372633135976	0.180176974957091	0.824581876135827
MR-PCA	tryptophan	HMDB0000929	oleamide	HMDB0002117	M00054	M32458	7:14057409-14557409	-0.132926102383298	0.103650409852831	0.19968607109578
MR-PCA	tryptophan	HMDB0000929	oleamide	HMDB0002117	M00054	M32458	11:116404435-116904435	0.0288964684553901	0.115880531014477	0.803078991134844
MR-PCA	tryptophan	HMDB0000929	oleamide	HMDB0002117	M00054	M32458	16:53794515-54294515	-0.324940269499899	0.181564317289106	0.0735069267530594
MR-PCA	phenylalanine	HMDB0000159	glucose	HMDB0000122	met-d-Phe	GCST90200440	2:211293055-211793055	-0.228204462027781	0.447917000039433	0.610416269153305
MR-PCA	phenylalanine	HMDB0000159	glucose	HMDB0000122	met-d-Phe	GCST90200440	6:17868392-18368392	-0.37635325421128	0.492993738061524	0.445222661308775
MR-PCA	phenylalanine	HMDB0000159	glucose	HMDB0000122	met-d-Phe	GCST90200440	11:57019429-57519429	0.517273770208808	0.347219539148481	0.136287359967062
MR-PCA	phenylalanine	HMDB0000159	glucose	HMDB0000122	met-d-Phe	GCST90200440	12:56671418-57171418	0.240185841295509	0.477140218054653	0.614692713077236
MR-PCA	phenylalanine	HMDB0000159	glucose	HMDB0000122	met-d-Phe	GCST90200440	12:102211009-102721004	0.195797265311639	0.26622597637339	0.462062345123981
MR-PCA	phenylalanine	HMDB0000159	glucose	HMDB0000122	met-d-Phe	GCST90200440	12:102890425-104124563	-0.0431041121766559	0.120743061946614	0.721099003746787
MR-PCA	phenylalanine	HMDB0000159	glucose	HMDB0000122	met-d-Phe	GCST90200440	12:104125826-104625826	0.316412844927278	0.317323895779849	0.318701919570611
MR-PCA	phenylalanine	HMDB0000159	glucose	HMDB0000122	met-d-Phe	GCST90200440	14:55161744-55661744	-0.344992100702822	0.323675421086692	0.286487748398986
MR-PCA	phenylalanine	HMDB0000159	glucose	HMDB0000122	met-d-Phe	GCST90200440	14:55670870-56170870	0.0006647779800811	0.360763235534129	0.998529739911805
MR-PCA	phenylalanine	HMDB0000159	glucose	HMDB0000122	met-d-Phe	GCST90200440	16:16004626-16504626	-0.395135021554053	0.401089715302693	0.324548573735081
MR-PCA	alpha-tocopherol	HMDB0001893	biliverdin	HMDB0001008	GCST90200302	M02137	1:62651807-63403953	0.290352621222564	0.199218319246034	0.144989597966126
MR-PCA	creatine	HMDB0000064	3,7-dimethylurate	HMDB0001982	M27718	GCST90199755	2:211346498-211846498	0.027057313192059	0.0926495923478245	0.770256649456864
MR-PCA	n6,n6,n6-trimethyllysine	HMDB0001325	choline phosphate	HMDB0001565	GCST90200344	GCST90200363	11:64586385-65555309	-0.0290211227863781	0.0656788198701405	0.658587438469897
MR-PCA	n6,n6,n6-trimethyllysine	HMDB0001325	choline phosphate	HMDB0001565	GCST90200344	GCST90200363	16:67497306-67997306	0.0107061564497522	0.136966425498974	0.937695781774701
MR-PCA	propionylcarnitine (c3)	HMDB0000824	propionylcarnitine (c3)	HMDB0000824	M32452	GCST90199708	5:131111778-131936146	0.753695486653408	0.111592750661575	1.4384109355995199e-11
MR-PCA	propionylcarnitine (c3)	HMDB0000824	propionylcarnitine (c3)	HMDB0000824	M32452	GCST90199708	6:160325366-160825366	0.89535977497677	0.0904708105293043	4.30365777227203e-23
MR-PCA	propionylcarnitine (c3)	HMDB0000824	propionylcarnitine (c3)	HMDB0000824	M32452	GCST90199708	10:61195594-61695594	0.813697038418658	0.0816985310407626	2.2863427813909505e-23
MR-PCA	kynurenine	HMDB0000684	sarcosine	HMDB0000271	bioa_027	GCST90200291	1:241473615-241973615	0.048396678799521	0.204430651694822	0.812859388228745
MR-PCA	kynurenine	HMDB0000684	sarcosine	HMDB0000271	bioa_027	GCST90200291	5:176563404-177063404	0.413622164288336	0.3099302352325	0.182018632931096
MR-PCA	kynurenine	HMDB0000684	sarcosine	HMDB0000271	bioa_027	GCST90200291	8:39556267-40056267	0.0561706228921972	0.165360773763684	0.734093538339703
MR-PCA	kynurenine	HMDB0000684	sarcosine	HMDB0000271	bioa_027	GCST90200291	12:111634608-113433486	0.15368711001761	0.186565497052853	0.410070102802867
MR-PCA	kynurenine	HMDB0000684	sarcosine	HMDB0000271	bioa_027	GCST90200291	16:87568569-88128476	-0.166780424770997	0.0802892017277512	0.0377788583526536
MR-PCA	beta-alanine	HMDB0000056	5,6-dihydrothymine	HMDB0000079	GCST90200361	GCST90200339	3:30500404-31000404	-0.0786957178578658	0.0734334534254301	0.283872631554257
MR-PCA	glutamine	HMDB0000641	n-palmitoyl-sphinganine (d18:0/16:0)	HMDB11760	M00053	GCST90200064	12:56615040-57115040	-0.0857852526401142	0.10728290696261	0.423932646167934
MR-PCA	phenylalanine	HMDB0000159	glycerophosphorylcholine (gpc)	HMDB0000086	GCST90200396	GCST90199629	12:103005621-103594137	-0.179046815483613	0.0944410249526143	0.0579787640186193
MR-PCA	leucine	HMDB0000687	isoleucine	HMDB0000172	bioa_011	bioa_010	2:27480940-27980940	1.0106621173531	0.108226070356054	9.776854277030801e-21
MR-PCA	leucine	HMDB0000687	isoleucine	HMDB0000172	bioa_011	bioa_010	4:88972827-89472827	0.861965956867749	0.0597063745879024	3.03838222572535e-47
MR-PCA	leucine	HMDB0000687	isoleucine	HMDB0000172	bioa_011	bioa_010	4:186893802-187393802	0.455369138454253	0.152634686695176	0.0028507240886901
MR-PCA	leucine	HMDB0000687	isoleucine	HMDB0000172	bioa_011	bioa_010	11:116336283-116883862	0.650297123994564	0.107142906304624	1.28359400832749e-09
MR-PCA	leucine	HMDB0000687	isoleucine	HMDB0000172	bioa_011	bioa_010	15:58477325-58977325	0.839614385162816	0.111220069024777	4.38186666113947e-14
MR-PCA	leucine	HMDB0000687	isoleucine	HMDB0000172	bioa_011	bioa_010	16:70059237-70559237	0.952451014765538	0.0961882957271836	4.08265171666348e-23
MR-PCA	glycochenodeoxycholate	HMDB0000637	serotonin (5ht)	HMDB0000259	M32346	M02342	6:156877825-157377825	0.0212901783535711	0.180682062597248	0.90620055651797
MR-PCA	tyrosine	HMDB0000158	caffeine	HMDB0001847	M01299	GCST90200436	1:154514715-155014715	-0.136663954420385	0.146282944546465	0.350178074835387
MR-PCA	tyrosine	HMDB0000158	caffeine	HMDB0001847	M01299	GCST90200436	6:111242119-112061922	0.0745909576178107	0.119664107134125	0.53306368097525
MR-PCA	tyrosine	HMDB0000158	caffeine	HMDB0001847	M01299	GCST90200436	16:71357384-72149586	-0.0625144518868299	0.124742696619516	0.616267537590686
MR-PCA	asparagine	HMDB0000168	phenylethylamine	HMDB0012275	M34283	bioa_015	11:61916235-62416235	0.0824119381172604	0.13627373348661	0.545343180551708
MR-PCA	asparagine	HMDB0000168	phenylethylamine	HMDB0012275	M34283	bioa_015	14:104016664-104812812	-0.0755110118827036	0.0765539977264201	0.323948728627179
MR-PCA	n6,n6,n6-trimethyllysine	HMDB0001325	leucine	HMDB0000687	GCST90200344	GCST90200389	11:64586385-65555309	-0.0791736792996391	0.0656453944323074	0.227786164111529
MR-PCA	n6,n6,n6-trimethyllysine	HMDB0001325	leucine	HMDB0000687	GCST90200344	GCST90200389	16:67497306-67997306	-0.0802019681702772	0.136903715871415	0.557991409373604
MR-PCA	cytidine	HMDB0000089	aspartate	HMDB0000191	GCST90200429	GCST90200370	15:85255020-85755020	0.0421600517621314	0.0887094113606612	0.634601529968443
MR-PCA	glutamine	HMDB0000641	valine	HMDB0000883	met-d-Gln	met-d-Val	1:213912734-214412734	0.347632844749549	0.087077887926693	6.54615364696386e-05
MR-PCA	glutamine	HMDB0000641	valine	HMDB0000883	met-d-Gln	met-d-Val	2:26939063-28767861	-0.582465657256913	0.0543114451999106	7.80684992938263e-27
MR-PCA	glutamine	HMDB0000641	valine	HMDB0000883	met-d-Gln	met-d-Val	2:190998205-192033792	0.101697920801297	0.0673033496233388	0.13077876193667
MR-PCA	glutamine	HMDB0000641	valine	HMDB0000883	met-d-Gln	met-d-Val	2:211168890-211668890	0.423071709816052	0.118135009551727	0.0003419464171331
MR-PCA	glutamine	HMDB0000641	valine	HMDB0000883	met-d-Gln	met-d-Val	2:234075052-234575052	-0.0327552215696557	0.149886198174678	0.827013116313865
MR-PCA	glutamine	HMDB0000641	valine	HMDB0000883	met-d-Gln	met-d-Val	3:38941335-39441335	0.154715705721401	0.135855966793581	0.254777582238896
MR-PCA	glutamine	HMDB0000641	valine	HMDB0000883	met-d-Gln	met-d-Val	3:52085887-52937605	-0.0710957034046495	0.159535163107431	0.655855258924456
MR-PCA	glutamine	HMDB0000641	valine	HMDB0000883	met-d-Gln	met-d-Val	3:121763465-122263465	0.129638202463593	0.122182104929962	0.288678783218193
MR-PCA	glutamine	HMDB0000641	valine	HMDB0000883	met-d-Gln	met-d-Val	3:159689586-160441236	0.199287443507397	0.162236473353628	0.21930572970624
MR-PCA	glutamine	HMDB0000641	valine	HMDB0000883	met-d-Gln	met-d-Val	4:17991903-18491903	-0.0071144033562193	0.110271663853437	0.948558524916983
MR-PCA	glutamine	HMDB0000641	valine	HMDB0000883	met-d-Gln	met-d-Val	5:55611894-56111894	-0.406233949632639	0.0920693692881448	1.02297397241912e-05
MR-PCA	glutamine	HMDB0000641	valine	HMDB0000883	met-d-Gln	met-d-Val	5:127968645-128468645	0.208186324348017	0.131630096337361	0.113740629457328
MR-PCA	glutamine	HMDB0000641	valine	HMDB0000883	met-d-Gln	met-d-Val	5:174698943-175198943	0.207556645786289	0.0775143206690873	0.0074139433096353
MR-PCA	glutamine	HMDB0000641	valine	HMDB0000883	met-d-Gln	met-d-Val	6:20425792-20925792	0.379717766353315	0.127289567391673	0.0028534285826308
MR-PCA	glutamine	HMDB0000641	valine	HMDB0000883	met-d-Gln	met-d-Val	6:56020405-56520405	0.229427482975881	0.130035522053043	0.0776739639965383
MR-PCA	glutamine	HMDB0000641	valine	HMDB0000883	met-d-Gln	met-d-Val	6:126492728-127693092	0.142248436510221	0.0970097372165981	0.14255798939023
MR-PCA	glutamine	HMDB0000641	valine	HMDB0000883	met-d-Gln	met-d-Val	6:131635614-132135614	0.316233491121014	0.111003111905933	0.0043874734769668
MR-PCA	glutamine	HMDB0000641	valine	HMDB0000883	met-d-Gln	met-d-Val	7:1635600-2135600	-0.242225073691522	0.167285964938282	0.147625415742769
MR-PCA	glutamine	HMDB0000641	valine	HMDB0000883	met-d-Gln	met-d-Val	7:72772933-73272933	-0.301743330821504	0.080252850598593	0.0001699758897062
MR-PCA	glutamine	HMDB0000641	valine	HMDB0000883	met-d-Gln	met-d-Val	8:17124777-17669461	0.316540707783951	0.0681208140451716	3.37197853928349e-06
MR-PCA	glutamine	HMDB0000641	valine	HMDB0000883	met-d-Gln	met-d-Val	8:126231747-126731747	-0.300061177209961	0.121855828440679	0.0137999961725962
MR-PCA	glutamine	HMDB0000641	valine	HMDB0000883	met-d-Gln	met-d-Val	9:4040541-4540541	0.309841116265332	0.102912444783214	0.00260624391958
MR-PCA	glutamine	HMDB0000641	valine	HMDB0000883	met-d-Gln	met-d-Val	9:21884172-22384172	0.414370798074708	0.103142112799946	5.88252227511443e-05
MR-PCA	glutamine	HMDB0000641	valine	HMDB0000883	met-d-Gln	met-d-Val	10:22676227-23176227	0.456586791368188	0.146891989922152	0.0018815646943498
MR-PCA	glutamine	HMDB0000641	valine	HMDB0000883	met-d-Gln	met-d-Val	10:98828483-99609412	-0.0636380492005713	0.0486683741156065	0.191014015060096
MR-PCA	glutamine	HMDB0000641	valine	HMDB0000883	met-d-Gln	met-d-Val	10:114535278-115035278	-0.113713005133934	0.119454142149286	0.341128137702986
MR-PCA	glutamine	HMDB0000641	valine	HMDB0000883	met-d-Gln	met-d-Val	11:8005408-8505408	0.275713564173742	0.0714080590207763	0.00011287828817
MR-PCA	glutamine	HMDB0000641	valine	HMDB0000883	met-d-Gln	met-d-Val	11:14277134-14777134	0.449133411372369	0.138206550235568	0.0011551627422127
MR-PCA	glutamine	HMDB0000641	valine	HMDB0000883	met-d-Gln	met-d-Val	11:18148958-18648958	0.316489607311941	0.0962064911534939	0.0010029753654614
MR-PCA	glutamine	HMDB0000641	valine	HMDB0000883	met-d-Gln	met-d-Val	11:73860169-74360169	0.156670721219484	0.133614426730827	0.24097293149726
MR-PCA	glutamine	HMDB0000641	valine	HMDB0000883	met-d-Gln	met-d-Val	12:4051876-4551876	0.213445075134712	0.0941121258417105	0.0233300008608358
MR-PCA	glutamine	HMDB0000641	valine	HMDB0000883	met-d-Gln	met-d-Val	12:46377388-47736079	0.229546031578645	0.05529364107084	3.30447383034979e-05
MR-PCA	glutamine	HMDB0000641	valine	HMDB0000883	met-d-Gln	met-d-Val	12:55949170-57674145	-0.183901587060291	0.0212418707757098	4.8220545864849e-18
MR-PCA	glutamine	HMDB0000641	valine	HMDB0000883	met-d-Gln	met-d-Val	12:57753270-58582050	-0.0876454769358764	0.0733297994788615	0.231999839985501
MR-PCA	glutamine	HMDB0000641	valine	HMDB0000883	met-d-Gln	met-d-Val	12:59330993-60240767	0.151555591288648	0.0691198162349199	0.0283325783909454
MR-PCA	glutamine	HMDB0000641	valine	HMDB0000883	met-d-Gln	met-d-Val	12:121134495-121634495	0.103113685112727	0.129120075207375	0.424529606405143
MR-PCA	glutamine	HMDB0000641	valine	HMDB0000883	met-d-Gln	met-d-Val	14:21242229-21782312	0.0256488379682001	0.0568500679906892	0.651869656438295
MR-PCA	glutamine	HMDB0000641	valine	HMDB0000883	met-d-Gln	met-d-Val	14:74940531-75440531	0.0787534146424284	0.159367410120094	0.621191346531907
MR-PCA	glutamine	HMDB0000641	valine	HMDB0000883	met-d-Gln	met-d-Val	14:94594947-95094947	0.225958415059145	0.0843959009063662	0.0074204316529456
MR-PCA	glutamine	HMDB0000641	valine	HMDB0000883	met-d-Gln	met-d-Val	16:70118909-70618909	1.5450862106891	0.136832797600045	1.44084331455023e-29
MR-PCA	glutamine	HMDB0000641	valine	HMDB0000883	met-d-Gln	met-d-Val	17:6935779-7435779	-0.504134874262011	0.0892757644208435	1.6332891567694e-08
MR-PCA	glutamine	HMDB0000641	valine	HMDB0000883	met-d-Gln	met-d-Val	17:25345818-25845818	-0.114221576570068	0.121288827838547	0.346329841396166
MR-PCA	glutamine	HMDB0000641	valine	HMDB0000883	met-d-Gln	met-d-Val	18:31306350-31806350	0.26153136850066	0.13721972767042	0.0566591246437636
MR-PCA	glutamine	HMDB0000641	valine	HMDB0000883	met-d-Gln	met-d-Val	20:55862882-56362882	0.260440752853501	0.0828078166282411	0.001660171226863
MR-PCA	glutamine	HMDB0000641	valine	HMDB0000883	met-d-Gln	met-d-Val	22:44074730-44574730	-0.19106448477681	0.109615822490702	0.0813270716786878
MR-PCA	3-methyl-2-oxovalerate	HMDB0000491	alanine	HMDB0000161	M15676	met-d-Ala	2:27480940-27980940	0.468717315519166	0.0416011385705933	1.91107547955039e-29
MR-PCA	3-methyl-2-oxovalerate	HMDB0000491	alanine	HMDB0000161	M15676	met-d-Ala	4:88976422-89476422	-0.22752175311971	0.0330700944305919	5.9858869744480895e-12
MR-PCA	4-methyl-2-oxopentanoate	HMDB0000695	isoleucine	HMDB0000172	GCST90199655	M01125	4:88953670-89453670	0.70010655411188	0.135460189563998	2.36161484719064e-07
MR-PCA	citrulline	HMDB0000904	serotonin (5ht)	HMDB0000259	bioa_005	M02342	2:211099261-211599261	0.0426988335510229	0.195985373514523	0.827532389134284
MR-PCA	citrulline	HMDB0000904	serotonin (5ht)	HMDB0000259	bioa_005	M02342	8:10310878-10810878	-0.530118428605755	0.268136020972442	0.0480359330457707
MR-PCA	citrulline	HMDB0000904	serotonin (5ht)	HMDB0000259	bioa_005	M02342	8:11437159-11937159	-0.0530793763115172	0.321359814125031	0.868809257012083
MR-PCA	citrulline	HMDB0000904	serotonin (5ht)	HMDB0000259	bioa_005	M02342	9:133044244-133627617	0.170750449893856	0.142821150978437	0.231870510539839
MR-PCA	citrulline	HMDB0000904	serotonin (5ht)	HMDB0000259	bioa_005	M02342	9:135893372-136393372	0.542472161633809	0.318974749365053	0.0890041618185888
MR-PCA	citrulline	HMDB0000904	serotonin (5ht)	HMDB0000259	bioa_005	M02342	10:97138579-97638579	-0.0428132173014227	0.32630299237924	0.895611605711491
MR-PCA	citrulline	HMDB0000904	serotonin (5ht)	HMDB0000259	bioa_005	M02342	17:9542768-10042768	-0.121565540810673	0.247730500903692	0.623626699297452
MR-PCA	docosahexaenoate (dha; 22:6n3)	HMDB0002183	glycine	HMDB0000123	GCST90199651	GCST90200707	11:61376206-61876206	-0.0143012143571071	0.12311002368841	0.907520883565801
MR-PCA	glycine	HMDB0000123	dehydroepiandrosterone sulfate (dhea-s)	HMDB0001032	M32338	M32425	2:211289363-212090389	0.077083244863396	0.0537569714685844	0.151594837127414
MR-PCA	3-(4-hydroxyphenyl)lactate	HMDB0000755	citrate	HMDB0000094	M32197	met-d-Citrate	17:79879970-80379970	0.0968371847992738	0.0341286291169926	0.0045480034764365
MR-PCA	n-acetylornithine	HMDB0003357	citrate	HMDB0000094	M15630	GCST90200304	2:73124156-74349562	-0.0111935418745455	0.0232323873501517	0.629942596855642
MR-PCA	isoleucine	HMDB0000172	histidine	HMDB0000177	met-d-Ile	M00059	2:27480940-28253174	-1.00037746932745	0.388692400260997	0.0100617595581989
MR-PCA	isoleucine	HMDB0000172	histidine	HMDB0000177	met-d-Ile	M00059	2:165251927-165751927	0.0068580390260839	0.521769748600646	0.989513064104367
MR-PCA	isoleucine	HMDB0000172	histidine	HMDB0000177	met-d-Ile	M00059	4:88890833-89475171	0.193163153006097	0.230402036389151	0.401820501511989
MR-PCA	isoleucine	HMDB0000172	histidine	HMDB0000177	met-d-Ile	M00059	8:76193463-76693463	-0.166206992448164	0.577620365068696	0.773542444008314
MR-PCA	isoleucine	HMDB0000172	histidine	HMDB0000177	met-d-Ile	M00059	12:56611458-57111458	0.947843768053683	0.488199931159644	0.0521967654447064
MR-PCA	isoleucine	HMDB0000172	histidine	HMDB0000177	met-d-Ile	M00059	16:69865519-70914672	-0.125210183598291	0.331641170848874	0.705767021150302
MR-PCA	isoleucine	HMDB0000172	histidine	HMDB0000177	met-d-Ile	M00059	19:49069664-49569664	-0.345395314773494	0.456289937511873	0.449071091148283
MR-PCA	glucose	HMDB0000122	pyruvate	HMDB0000243	met-d-Glucose	GCST90200430	2:165251927-165751927	-0.0354194514871445	0.44325362303499	0.936310533004285
MR-PCA	glucose	HMDB0000122	pyruvate	HMDB0000243	met-d-Glucose	GCST90200430	2:169498833-170056652	-0.124443330892908	0.155001342337182	0.422059561913565
MR-PCA	glucose	HMDB0000122	pyruvate	HMDB0000243	met-d-Glucose	GCST90200430	3:122819058-123319058	-0.0296032037577156	0.38489365505364	0.938693007700206
MR-PCA	glucose	HMDB0000122	pyruvate	HMDB0000243	met-d-Glucose	GCST90200430	3:151951767-152451767	-0.307394995195105	0.464832508483672	0.508418207146578
MR-PCA	glucose	HMDB0000122	pyruvate	HMDB0000243	met-d-Glucose	GCST90200430	3:170377909-170877909	-0.392476230046332	0.354492547745005	0.268229317757766
MR-PCA	glucose	HMDB0000122	pyruvate	HMDB0000243	met-d-Glucose	GCST90200430	4:185468314-185968314	0.562333173779005	0.416947347546435	0.177436207721268
MR-PCA	glucose	HMDB0000122	pyruvate	HMDB0000243	met-d-Glucose	GCST90200430	5:95479406-95979406	-0.0027074782393623	0.499772924904753	0.995677547919024
MR-PCA	glucose	HMDB0000122	pyruvate	HMDB0000243	met-d-Glucose	GCST90200430	6:7000270-7500270	0.284841997426832	0.399782624754541	0.476160046630887
MR-PCA	glucose	HMDB0000122	pyruvate	HMDB0000243	met-d-Glucose	GCST90200430	7:14801789-15301789	0.226363687705645	0.317861868476619	0.476375093447215
MR-PCA	glucose	HMDB0000122	pyruvate	HMDB0000243	met-d-Glucose	GCST90200430	7:43935955-44473721	0.359800218543254	0.227268846057987	0.113387735903679
MR-PCA	glucose	HMDB0000122	pyruvate	HMDB0000243	met-d-Glucose	GCST90200430	8:117934783-118434783	-0.64790760636638	0.412996831474366	0.116695577192483
MR-PCA	glucose	HMDB0000122	pyruvate	HMDB0000243	met-d-Glucose	GCST90200430	9:21884068-22384068	0.196645856684784	0.31420136156592	0.531407206097913
MR-PCA	glucose	HMDB0000122	pyruvate	HMDB0000243	met-d-Glucose	GCST90200430	10:2888477-3388477	0.323188267524581	0.281014719192202	0.250112594752638
MR-PCA	glucose	HMDB0000122	pyruvate	HMDB0000243	met-d-Glucose	GCST90200430	10:112762852-113262852	-0.292917667680885	0.355677047544418	0.410195559399594
MR-PCA	glucose	HMDB0000122	pyruvate	HMDB0000243	met-d-Glucose	GCST90200430	10:114504071-115004071	0.737916969523123	0.411354910632796	0.0728340232786519
MR-PCA	glucose	HMDB0000122	pyruvate	HMDB0000243	met-d-Glucose	GCST90200430	12:4134844-4634844	0.509119355399009	0.277517431530659	0.0665725257492939
MR-PCA	glucose	HMDB0000122	pyruvate	HMDB0000243	met-d-Glucose	GCST90200430	12:111682800-112523499	0.0708541898597979	0.482177236208842	0.883174358884544
MR-PCA	glucose	HMDB0000122	pyruvate	HMDB0000243	met-d-Glucose	GCST90200430	12:121166650-121666650	0.731006301334466	0.480590567132613	0.128245191915895
MR-PCA	glucose	HMDB0000122	pyruvate	HMDB0000243	met-d-Glucose	GCST90200430	13:28213465-28721145	0.437400898273656	0.361051568923076	0.225717708298842
MR-PCA	glucose	HMDB0000122	pyruvate	HMDB0000243	met-d-Glucose	GCST90200430	17:43272775-44380160	0.432694447834908	0.684417324801461	0.527250646136449
MR-PCA	glucose	HMDB0000122	pyruvate	HMDB0000243	met-d-Glucose	GCST90200430	17:44543627-45043627	-0.507939984107301	0.537906898430667	0.34502158958848
MR-PCA	glucose	HMDB0000122	pyruvate	HMDB0000243	met-d-Glucose	GCST90200430	20:22311971-22811971	0.567219905553346	0.691558041137882	0.412098805027586
MR-PCA	kynurenate	HMDB0000715	alanine	HMDB0000161	GCST90200454	M32339	1:241463402-241963402	-0.0396543559872218	0.0813914634843011	0.626112818437856
MR-PCA	kynurenate	HMDB0000715	alanine	HMDB0000161	GCST90200454	M32339	4:170711647-171211647	0.0335410738021133	0.124998665459786	0.788444195958036
MR-PCA	kynurenate	HMDB0000715	alanine	HMDB0000161	GCST90200454	M32339	16:58517848-59017848	-0.158438422388614	0.151008680163679	0.294085727745997
MR-PCA	inositol 1-phosphate (i1p)	HMDB0000213	alpha-ketobutyrate	HMDB0000005	M01481	GCST90200438	1:5349333-5849333	-0.0810833540157423	0.0818958878127296	0.322135773583405
MR-PCA	inositol 1-phosphate (i1p)	HMDB0000213	alpha-ketobutyrate	HMDB0000005	M01481	GCST90200438	4:31607204-32397858	0.134441189813393	0.0612779375149169	0.0282384659641216
MR-PCA	inositol 1-phosphate (i1p)	HMDB0000213	alpha-ketobutyrate	HMDB0000005	M01481	GCST90200438	4:66148855-66648855	-0.0239262082620211	0.0679536104224853	0.72476611529297
MR-PCA	inositol 1-phosphate (i1p)	HMDB0000213	alpha-ketobutyrate	HMDB0000005	M01481	GCST90200438	10:114775621-115275621	-0.0131396744658023	0.0572858503742187	0.818581093875038
MR-PCA	inositol 1-phosphate (i1p)	HMDB0000213	alpha-ketobutyrate	HMDB0000005	M01481	GCST90200438	12:62771708-63271708	-0.0055189740464735	0.0589437740667892	0.925402154812192
MR-PCA	inositol 1-phosphate (i1p)	HMDB0000213	alpha-ketobutyrate	HMDB0000005	M01481	GCST90200438	15:77060646-77560646	-0.023574163052103	0.0733354378278576	0.747864370182671
MR-PCA	theobromine	HMDB0002825	3-methyl-2-oxobutyrate	HMDB0000019	GCST90199644	GCST90199677	19:41121480-41621480	-0.0109750181998629	0.0892358604954496	0.902115906588955
MR-PCA	urate	HMDB0000289	cysteinylglycine	HMDB0000078	M01604	GCST90200364	4:9676051-10553081	0.0145399901112639	0.0467339936089231	0.75570760772864
MR-PCA	creatinine	HMDB0000562	phosphate	HMDB0001429	met-d-Creatinine	GCST90200393	1:62775942-63275942	-0.774313821207948	0.412807366576395	0.0606928104023119
MR-PCA	creatinine	HMDB0000562	phosphate	HMDB0001429	met-d-Creatinine	GCST90200393	1:78344069-78844069	-0.451950980491943	0.488970651267758	0.355335031442629
MR-PCA	creatinine	HMDB0000562	phosphate	HMDB0001429	met-d-Creatinine	GCST90200393	1:113008681-113508681	-0.256712230814656	0.334230943304478	0.442446540531638
MR-PCA	creatinine	HMDB0000562	phosphate	HMDB0001429	met-d-Creatinine	GCST90200393	1:150079982-151190625	0.203343056372722	0.347338573059698	0.558257391688151
MR-PCA	creatinine	HMDB0000562	phosphate	HMDB0001429	met-d-Creatinine	GCST90200393	1:243202864-243702864	-1.28632163564863	0.65737830343686	0.050377469363681
MR-PCA	creatinine	HMDB0000562	phosphate	HMDB0001429	met-d-Creatinine	GCST90200393	2:15538692-16038692	-0.183139950696714	0.369259975013447	0.619919243993501
MR-PCA	creatinine	HMDB0000562	phosphate	HMDB0001429	met-d-Creatinine	GCST90200393	2:18426203-18926203	-0.0136730663615908	0.39121843868972	0.972119647541926
MR-PCA	creatinine	HMDB0000562	phosphate	HMDB0001429	met-d-Creatinine	GCST90200393	2:73303397-74097901	-0.64832345275918	0.504483509224087	0.19874924179507
MR-PCA	creatinine	HMDB0000562	phosphate	HMDB0001429	met-d-Creatinine	GCST90200393	2:121056440-121556440	-0.0623796137156246	0.299327850018196	0.834917465504654
MR-PCA	creatinine	HMDB0000562	phosphate	HMDB0001429	met-d-Creatinine	GCST90200393	2:148593372-149093372	-0.366496688276213	0.567557886917951	0.518445630171192
MR-PCA	creatinine	HMDB0000562	phosphate	HMDB0001429	met-d-Creatinine	GCST90200393	2:176734544-177234544	0.0947297581577292	0.371676163088085	0.79882214769466
MR-PCA	creatinine	HMDB0000562	phosphate	HMDB0001429	met-d-Creatinine	GCST90200393	2:211293055-211793055	-0.296465794750005	0.315379362746226	0.347202607857292
MR-PCA	creatinine	HMDB0000562	phosphate	HMDB0001429	met-d-Creatinine	GCST90200393	2:217394852-217894852	0.564893985568455	0.371509262031295	0.128375791907085
MR-PCA	creatinine	HMDB0000562	phosphate	HMDB0001429	met-d-Creatinine	GCST90200393	2:220108198-220608198	0.464884744811263	0.433889632738218	0.28397366901419
MR-PCA	creatinine	HMDB0000562	phosphate	HMDB0001429	met-d-Creatinine	GCST90200393	3:38187471-38687471	-0.760777220166498	0.388392758963427	0.0501381791858565
MR-PCA	creatinine	HMDB0000562	phosphate	HMDB0001429	met-d-Creatinine	GCST90200393	3:141462708-141962708	0.252959160515374	0.420956162488729	0.547896146005303
MR-PCA	creatinine	HMDB0000562	phosphate	HMDB0001429	met-d-Creatinine	GCST90200393	3:185024780-185524780	-0.119671146389784	0.482121552097419	0.803965902211723
MR-PCA	creatinine	HMDB0000562	phosphate	HMDB0001429	met-d-Creatinine	GCST90200393	4:76880934-77664144	-0.0053048438266253	0.236441669482863	0.9821000337363
MR-PCA	creatinine	HMDB0000562	phosphate	HMDB0001429	met-d-Creatinine	GCST90200393	4:103323863-104102802	-0.194501381792933	0.472794134209555	0.680788751747986
MR-PCA	creatinine	HMDB0000562	phosphate	HMDB0001429	met-d-Creatinine	GCST90200393	5:39144851-39644851	-0.150588440027008	0.381831096230962	0.693296849122354
MR-PCA	creatinine	HMDB0000562	phosphate	HMDB0001429	met-d-Creatinine	GCST90200393	5:53045546-53835870	0.0448043102813772	0.268677601597193	0.867559966804264
MR-PCA	creatinine	HMDB0000562	phosphate	HMDB0001429	met-d-Creatinine	GCST90200393	5:176565124-177065124	-0.137166831610532	0.333092392777967	0.68048737640633
MR-PCA	creatinine	HMDB0000562	phosphate	HMDB0001429	met-d-Creatinine	GCST90200393	6:43556335-44056335	0.147552263484456	0.309443039755504	0.63348194118799
MR-PCA	creatinine	HMDB0000562	phosphate	HMDB0001429	met-d-Creatinine	GCST90200393	6:108750742-109250742	-0.397289172438952	0.372079038244831	0.285631139928306
MR-PCA	creatinine	HMDB0000562	phosphate	HMDB0001429	met-d-Creatinine	GCST90200393	6:133547208-134047208	-0.474550207990195	0.376850407402921	0.207938770124574
MR-PCA	creatinine	HMDB0000562	phosphate	HMDB0001429	met-d-Creatinine	GCST90200393	6:160418389-160927934	-0.0064833566458062	0.269516212763192	0.980808311106395
MR-PCA	creatinine	HMDB0000562	phosphate	HMDB0001429	met-d-Creatinine	GCST90200393	7:1036567-1536567	0.47952059526935	0.292459886604857	0.101085969102065
MR-PCA	creatinine	HMDB0000562	phosphate	HMDB0001429	met-d-Creatinine	GCST90200393	7:25488956-25988956	0.437552872491056	0.417941420873881	0.295134666646467
MR-PCA	creatinine	HMDB0000562	phosphate	HMDB0001429	met-d-Creatinine	GCST90200393	7:76984640-77791673	0.287492114106324	0.489857927569342	0.557278415854844
MR-PCA	creatinine	HMDB0000562	phosphate	HMDB0001429	met-d-Creatinine	GCST90200393	7:128492221-128992221	0.249912355815747	0.41054674614785	0.542703039056915
MR-PCA	creatinine	HMDB0000562	phosphate	HMDB0001429	met-d-Creatinine	GCST90200393	7:151165041-151665041	0.379827254951846	0.287367690822964	0.186252560982645
MR-PCA	creatinine	HMDB0000562	phosphate	HMDB0001429	met-d-Creatinine	GCST90200393	8:8031142-9250941	-0.318298702345875	0.396615163158974	0.422241870855934
MR-PCA	creatinine	HMDB0000562	phosphate	HMDB0001429	met-d-Creatinine	GCST90200393	8:9759952-10530228	0.323071360757535	0.491604553036075	0.511066909441893
MR-PCA	creatinine	HMDB0000562	phosphate	HMDB0001429	met-d-Creatinine	GCST90200393	8:10561829-11945872	0.784960748426126	0.426936604533012	0.065975728119312
MR-PCA	creatinine	HMDB0000562	phosphate	HMDB0001429	met-d-Creatinine	GCST90200393	8:19609539-20109539	0.0369046545898692	0.405099577423468	0.92741296967447
MR-PCA	creatinine	HMDB0000562	phosphate	HMDB0001429	met-d-Creatinine	GCST90200393	8:23527006-24027006	0.605251117333525	0.42620948695635	0.155584700076204
MR-PCA	creatinine	HMDB0000562	phosphate	HMDB0001429	met-d-Creatinine	GCST90200393	8:30157389-30657389	0.0270345003603198	0.371989807475154	0.942064441186409
MR-PCA	creatinine	HMDB0000562	phosphate	HMDB0001429	met-d-Creatinine	GCST90200393	8:144768354-145268354	-0.13272211175212	0.414056922898149	0.748558453413187
MR-PCA	creatinine	HMDB0000562	phosphate	HMDB0001429	met-d-Creatinine	GCST90200393	9:71184707-71684707	-0.860941239365351	0.414682495077347	0.0378804864118191
MR-PCA	creatinine	HMDB0000562	phosphate	HMDB0001429	met-d-Creatinine	GCST90200393	10:52398454-52898454	-0.15688372701018	0.410250109742619	0.702157305656101
MR-PCA	creatinine	HMDB0000562	phosphate	HMDB0001429	met-d-Creatinine	GCST90200393	11:1928330-2428330	-0.273162587997973	0.340395092554758	0.422271387975909
MR-PCA	creatinine	HMDB0000562	phosphate	HMDB0001429	met-d-Creatinine	GCST90200393	11:2548804-3048804	-0.402284532811443	0.261699592189783	0.124244415473594
MR-PCA	creatinine	HMDB0000562	phosphate	HMDB0001429	met-d-Creatinine	GCST90200393	11:30504837-31294673	0.149402567290401	0.238881386315986	0.53169167420065
MR-PCA	creatinine	HMDB0000562	phosphate	HMDB0001429	met-d-Creatinine	GCST90200393	11:116373213-117240760	0.387649052874533	0.324985398947391	0.232939912564713
MR-PCA	creatinine	HMDB0000562	phosphate	HMDB0001429	met-d-Creatinine	GCST90200393	12:15092463-15592463	-0.790110527282416	0.407616217071889	0.0525782531312787
MR-PCA	creatinine	HMDB0000562	phosphate	HMDB0001429	met-d-Creatinine	GCST90200393	15:41118334-41871842	1.33032998373256	0.486324633321962	0.0062289886771028
MR-PCA	creatinine	HMDB0000562	phosphate	HMDB0001429	met-d-Creatinine	GCST90200393	15:45400360-46179051	-0.40425658044529	0.277414498580481	0.145053050590566
MR-PCA	creatinine	HMDB0000562	phosphate	HMDB0001429	met-d-Creatinine	GCST90200393	15:53700578-54200578	-0.32592150347646	0.460916758096979	0.479494543131073
MR-PCA	creatinine	HMDB0000562	phosphate	HMDB0001429	met-d-Creatinine	GCST90200393	15:76097375-76597375	0.230944230891313	0.418401169074108	0.580969992111964
MR-PCA	creatinine	HMDB0000562	phosphate	HMDB0001429	met-d-Creatinine	GCST90200393	16:20142332-21335139	0.103453451460299	0.231617889194598	0.65512366893315
MR-PCA	creatinine	HMDB0000562	phosphate	HMDB0001429	met-d-Creatinine	GCST90200393	16:89453424-89953424	0.164808391109219	0.456890703494331	0.718310774099642
MR-PCA	creatinine	HMDB0000562	phosphate	HMDB0001429	met-d-Creatinine	GCST90200393	17:19176536-19724875	-0.0215531450765255	0.307904080773831	0.94419402303221
MR-PCA	creatinine	HMDB0000562	phosphate	HMDB0001429	met-d-Creatinine	GCST90200393	17:37200083-37954217	0.337848003748414	0.380556663100739	0.37466276567213
MR-PCA	creatinine	HMDB0000562	phosphate	HMDB0001429	met-d-Creatinine	GCST90200393	17:58690466-59700441	0.556138391406558	0.310295492758943	0.0730871008089534
MR-PCA	creatinine	HMDB0000562	phosphate	HMDB0001429	met-d-Creatinine	GCST90200393	18:76910235-77410235	-0.12808776931077	0.347157758558699	0.712156589323908
MR-PCA	creatinine	HMDB0000562	phosphate	HMDB0001429	met-d-Creatinine	GCST90200393	19:32940263-33709298	0.189195553501555	0.350265398848225	0.589094185161654
MR-PCA	creatinine	HMDB0000562	phosphate	HMDB0001429	met-d-Creatinine	GCST90200393	19:45162079-45662079	-0.114979972077044	0.39946435108543	0.773472755891417
MR-PCA	creatinine	HMDB0000562	phosphate	HMDB0001429	met-d-Creatinine	GCST90200393	20:32653904-33537782	0.267070944482182	0.455983358462005	0.558074935711045
MR-PCA	creatinine	HMDB0000562	phosphate	HMDB0001429	met-d-Creatinine	GCST90200393	22:38345240-38845240	1.29801013877853	0.512360896911871	0.0112965084995903
MR-PCA	4-methyl-2-oxopentanoate	HMDB0000695	valine	HMDB0000883	GCST90199655	M01649	4:88953670-89453670	0.797742465683482	0.135353543692033	3.7748569918067105e-09
MR-PCA	orotidine	HMDB0000788	5-acetylamino-6-formylamino-3-methyluracil	HMDB0011105	GCST90200681	GCST90200680	3:124271035-124771035	0.0380781508078486	0.137518656271108	0.781861164830585
MR-PCA	orotidine	HMDB0000788	5-acetylamino-6-formylamino-3-methyluracil	HMDB0011105	GCST90200681	GCST90200680	16:20142332-20642332	0.0245898226923008	0.11458417154167	0.830078789188794
MR-PCA	orotidine	HMDB0000788	5-acetylamino-6-formylamino-3-methyluracil	HMDB0011105	GCST90200681	GCST90200680	17:72554076-74203469	-0.0334152515890018	0.0275463958593346	0.225109371066232
MR-PCA	aspartate	HMDB0000191	acetoacetate	HMDB0000060	GCST90200370	met-d-Acetoacetate	3:56598999-57098999	0.0036207683737488	0.0224883054314835	0.872088105175327
MR-PCA	aspartate	HMDB0000191	acetoacetate	HMDB0000060	GCST90200370	met-d-Acetoacetate	5:36388589-36888589	0.0047428835670475	0.023221932226883	0.838164738873153
MR-PCA	eicosapentaenoate (epa; 20:5n3)	HMDB0001999	valine	HMDB0000883	M18467	GCST90200442	11:61330635-61830635	-0.184980216489511	0.0926724711249268	0.0459269180894149
MR-PCA	sphinganine	HMDB0000269	5-acetylamino-6-formylamino-3-methyluracil	HMDB0011105	GCST90200374	GCST90200680	3:56598999-57098999	-0.0881942774487324	0.0852384361969028	0.30081962729664
MR-PCA	histidine	HMDB0000177	cystine	HMDB0000192	M00059	M31454	4:9731889-10602550	0.127621612786924	0.256676810087304	0.619042794257989
MR-PCA	inositol 1-phosphate (i1p)	HMDB0000213	3-(4-hydroxyphenyl)lactate	HMDB0000755	M01481	GCST90200371	1:5349333-5849333	0.0644835536198045	0.081557294598416	0.429146266616796
MR-PCA	inositol 1-phosphate (i1p)	HMDB0000213	3-(4-hydroxyphenyl)lactate	HMDB0000755	M01481	GCST90200371	4:31607204-32397858	0.0183008540692749	0.0610302255525606	0.764279813897562
MR-PCA	inositol 1-phosphate (i1p)	HMDB0000213	3-(4-hydroxyphenyl)lactate	HMDB0000755	M01481	GCST90200371	4:66148855-66648855	-0.110635930056524	0.0676671847115076	0.102048790325607
MR-PCA	inositol 1-phosphate (i1p)	HMDB0000213	3-(4-hydroxyphenyl)lactate	HMDB0000755	M01481	GCST90200371	10:114775621-115275621	-0.0303737845039342	0.0570495898916544	0.594441910782823
MR-PCA	inositol 1-phosphate (i1p)	HMDB0000213	3-(4-hydroxyphenyl)lactate	HMDB0000755	M01481	GCST90200371	12:62771708-63271708	-0.0018625142028895	0.0587101251230322	0.974692234156987
MR-PCA	inositol 1-phosphate (i1p)	HMDB0000213	3-(4-hydroxyphenyl)lactate	HMDB0000755	M01481	GCST90200371	15:77060646-77560646	-0.0154812342582415	0.0730372961563802	0.832135581270189
MR-PCA	5,6-dihydrothymine	HMDB0000079	acetate	HMDB0000042	GCST90200339	met-d-Acetate	22:50721854-51221854	0.0685613453070103	0.0279128103651865	0.0140388383337279
MR-PCA	mannose	HMDB0000169	xanthine	HMDB0000292	GCST90200435	M03147	2:27176853-28662558	0.0394213753784373	0.0840513295133843	0.639058565028372
MR-PCA	mannose	HMDB0000169	guanidinoacetate	HMDB0000128	M00584	GCST90200384	2:27182547-28770083	0.103582084451621	0.060757710816103	0.0882245492941176
MR-PCA	sphinganine-1-phosphate	HMDB0001383	pyruvate	HMDB0000243	GCST90199845	M00599	17:74160792-74669333	0.063125841818209	0.125687246647204	0.615494909039052
MR-PCA	arachidonate (20:4n6)	HMDB0001043	glutamine	HMDB0000641	GCST90200358	bioa_006	11:61052244-62029047	-0.0372619528785223	0.0152981494888326	0.0148623337224447
MR-PCA	glucose	HMDB0000122	1-methylxanthine	HMDB0010738	M20489	M34389	2:169551488-170051488	0.0705316163664343	0.167367482020693	0.673450109454157
MR-PCA	proline	HMDB0000162,HMDB0003411	proline	HMDB0000162,HMDB0003411	M01898	GCST90200411	22:18665282-19383605	0.993592778446644	0.0563414203067073	1.32204112926794e-69
MR-PCA	alanine	HMDB0000161	allantoin	HMDB0000462	M32339	M01107	2:27480940-27980940	0.315682114003677	0.147976264203808	0.0328977145920603
MR-PCA	alanine	HMDB0000161	allantoin	HMDB0000462	M32339	M01107	12:46962370-47462370	0.224972034363101	0.185098675272463	0.224207174428976
MR-PCA	glutamine	HMDB0000641	n-stearoyl-sphingosine (d18:1/18:0)*	HMDB0004950	met-d-Gln	GCST90200341	1:213912734-214412734	-0.392624328773659	0.318108810281994	0.217111482906613
MR-PCA	glutamine	HMDB0000641	n-stearoyl-sphingosine (d18:1/18:0)*	HMDB0004950	met-d-Gln	GCST90200341	2:26939063-28767861	-0.28285334307421	0.227602372162673	0.213959170873061
MR-PCA	glutamine	HMDB0000641	n-stearoyl-sphingosine (d18:1/18:0)*	HMDB0004950	met-d-Gln	GCST90200341	2:190998205-192033792	0.291160658403564	0.238402292577814	0.221972551088159
MR-PCA	glutamine	HMDB0000641	n-stearoyl-sphingosine (d18:1/18:0)*	HMDB0004950	met-d-Gln	GCST90200341	2:211168890-211668890	-0.391492540630065	0.354943758671969	0.270039920375026
MR-PCA	glutamine	HMDB0000641	n-stearoyl-sphingosine (d18:1/18:0)*	HMDB0004950	met-d-Gln	GCST90200341	3:38941335-39441335	-0.917086117111173	0.51258310053961	0.0735912700651242
MR-PCA	glutamine	HMDB0000641	n-stearoyl-sphingosine (d18:1/18:0)*	HMDB0004950	met-d-Gln	GCST90200341	3:52085887-52937605	0.0810502130884453	0.512540665250297	0.874351044226034
MR-PCA	glutamine	HMDB0000641	n-stearoyl-sphingosine (d18:1/18:0)*	HMDB0004950	met-d-Gln	GCST90200341	3:121763465-122263465	0.716053036103685	0.460155624451403	0.119681799369604
MR-PCA	glutamine	HMDB0000641	n-stearoyl-sphingosine (d18:1/18:0)*	HMDB0004950	met-d-Gln	GCST90200341	3:159689586-160441236	0.39080926345576	0.337269070809851	0.246559641766382
MR-PCA	glutamine	HMDB0000641	n-stearoyl-sphingosine (d18:1/18:0)*	HMDB0004950	met-d-Gln	GCST90200341	4:17991903-18491903	-0.250217928369162	0.371583450520843	0.50070374711526
MR-PCA	glutamine	HMDB0000641	n-stearoyl-sphingosine (d18:1/18:0)*	HMDB0004950	met-d-Gln	GCST90200341	5:55611894-56111894	-0.194424757391136	0.340014330076252	0.567448383672436
MR-PCA	glutamine	HMDB0000641	n-stearoyl-sphingosine (d18:1/18:0)*	HMDB0004950	met-d-Gln	GCST90200341	5:127968645-128468645	0.175290410587706	0.465319550464704	0.706389317825179
MR-PCA	glutamine	HMDB0000641	n-stearoyl-sphingosine (d18:1/18:0)*	HMDB0004950	met-d-Gln	GCST90200341	5:174698943-175198943	0.159389063215069	0.285257802895767	0.576329321500216
MR-PCA	glutamine	HMDB0000641	n-stearoyl-sphingosine (d18:1/18:0)*	HMDB0004950	met-d-Gln	GCST90200341	6:20425792-20925792	-0.206599904670084	0.451878814750909	0.647525850126077
MR-PCA	glutamine	HMDB0000641	n-stearoyl-sphingosine (d18:1/18:0)*	HMDB0004950	met-d-Gln	GCST90200341	6:56020405-56520405	-0.275144138348327	0.485205105682708	0.570668193631582
MR-PCA	glutamine	HMDB0000641	n-stearoyl-sphingosine (d18:1/18:0)*	HMDB0004950	met-d-Gln	GCST90200341	6:126492728-127693092	-0.666813718202661	0.321908412512971	0.0383177668073633
MR-PCA	glutamine	HMDB0000641	n-stearoyl-sphingosine (d18:1/18:0)*	HMDB0004950	met-d-Gln	GCST90200341	6:131635614-132135614	0.0096281327090819	0.415222013146744	0.98150037852285
MR-PCA	glutamine	HMDB0000641	n-stearoyl-sphingosine (d18:1/18:0)*	HMDB0004950	met-d-Gln	GCST90200341	7:1635600-2135600	-0.142924489959021	0.626100945756985	0.81943084880098
MR-PCA	glutamine	HMDB0000641	n-stearoyl-sphingosine (d18:1/18:0)*	HMDB0004950	met-d-Gln	GCST90200341	7:72772933-73272933	-0.128592741573662	0.294020332758968	0.661850266442325
MR-PCA	glutamine	HMDB0000641	n-stearoyl-sphingosine (d18:1/18:0)*	HMDB0004950	met-d-Gln	GCST90200341	8:17124777-17669461	-0.0179705000880526	0.290373919236448	0.950652465409451
MR-PCA	glutamine	HMDB0000641	n-stearoyl-sphingosine (d18:1/18:0)*	HMDB0004950	met-d-Gln	GCST90200341	8:126231747-126731747	-0.168821316372212	0.390748344209076	0.665707874195038
MR-PCA	glutamine	HMDB0000641	n-stearoyl-sphingosine (d18:1/18:0)*	HMDB0004950	met-d-Gln	GCST90200341	9:4040541-4540541	-0.495406223879232	0.328103578660125	0.131066896691011
MR-PCA	glutamine	HMDB0000641	n-stearoyl-sphingosine (d18:1/18:0)*	HMDB0004950	met-d-Gln	GCST90200341	9:21884172-22384172	-0.0656641570856402	0.372623449353201	0.860120154214314
MR-PCA	glutamine	HMDB0000641	n-stearoyl-sphingosine (d18:1/18:0)*	HMDB0004950	met-d-Gln	GCST90200341	10:22676227-23176227	1.07342395960345	0.548660176209349	0.050412648003565
MR-PCA	glutamine	HMDB0000641	n-stearoyl-sphingosine (d18:1/18:0)*	HMDB0004950	met-d-Gln	GCST90200341	10:98828483-99609412	0.14197807884005	0.190481831473823	0.456052401952246
MR-PCA	glutamine	HMDB0000641	n-stearoyl-sphingosine (d18:1/18:0)*	HMDB0004950	met-d-Gln	GCST90200341	10:114535278-115035278	-0.372888985515459	0.487755472778025	0.444569426357658
MR-PCA	glutamine	HMDB0000641	n-stearoyl-sphingosine (d18:1/18:0)*	HMDB0004950	met-d-Gln	GCST90200341	11:8005408-8505408	-0.0373251609771374	0.250255601017042	0.881436729217261
MR-PCA	glutamine	HMDB0000641	n-stearoyl-sphingosine (d18:1/18:0)*	HMDB0004950	met-d-Gln	GCST90200341	11:73860169-74360169	-0.321574770935931	0.513360861128803	0.531045548943223
MR-PCA	glutamine	HMDB0000641	n-stearoyl-sphingosine (d18:1/18:0)*	HMDB0004950	met-d-Gln	GCST90200341	12:4051876-4551876	0.494975061411595	0.360124928178692	0.169300856273376
MR-PCA	glutamine	HMDB0000641	n-stearoyl-sphingosine (d18:1/18:0)*	HMDB0004950	met-d-Gln	GCST90200341	12:46377388-47736079	-0.296307964353306	0.204476578305341	0.147308354298711
MR-PCA	glutamine	HMDB0000641	n-stearoyl-sphingosine (d18:1/18:0)*	HMDB0004950	met-d-Gln	GCST90200341	12:55949170-57674145	-0.0739912956215372	0.0797780816004286	0.353685694677161
MR-PCA	glutamine	HMDB0000641	n-stearoyl-sphingosine (d18:1/18:0)*	HMDB0004950	met-d-Gln	GCST90200341	12:57753270-58582050	-0.393259681471773	0.274212500441448	0.151531726083838
MR-PCA	glutamine	HMDB0000641	n-stearoyl-sphingosine (d18:1/18:0)*	HMDB0004950	met-d-Gln	GCST90200341	12:59330993-60240767	-0.134038227362758	0.259971244213293	0.606141727016158
MR-PCA	glutamine	HMDB0000641	n-stearoyl-sphingosine (d18:1/18:0)*	HMDB0004950	met-d-Gln	GCST90200341	14:21242229-21782312	0.131852637945871	0.213716379274055	0.537266725056425
MR-PCA	glutamine	HMDB0000641	n-stearoyl-sphingosine (d18:1/18:0)*	HMDB0004950	met-d-Gln	GCST90200341	14:74940531-75440531	-0.157245568443252	0.473874045116385	0.74001771900721
MR-PCA	glutamine	HMDB0000641	n-stearoyl-sphingosine (d18:1/18:0)*	HMDB0004950	met-d-Gln	GCST90200341	14:94594947-95094947	-0.0083946306639739	0.306027340148061	0.978115986944558
MR-PCA	glutamine	HMDB0000641	n-stearoyl-sphingosine (d18:1/18:0)*	HMDB0004950	met-d-Gln	GCST90200341	14:100545139-101045139	-0.313556407994765	0.386311805350587	0.416982937069526
MR-PCA	glutamine	HMDB0000641	n-stearoyl-sphingosine (d18:1/18:0)*	HMDB0004950	met-d-Gln	GCST90200341	16:70118909-70618909	-0.0661153395594945	0.502241647218031	0.89526865304898
MR-PCA	glutamine	HMDB0000641	n-stearoyl-sphingosine (d18:1/18:0)*	HMDB0004950	met-d-Gln	GCST90200341	17:6935779-7435779	-0.240006811266016	0.320269132862964	0.453621563514208
MR-PCA	glutamine	HMDB0000641	n-stearoyl-sphingosine (d18:1/18:0)*	HMDB0004950	met-d-Gln	GCST90200341	17:25345818-25845818	-0.262943334923174	0.435598964236959	0.546085491858306
MR-PCA	glutamine	HMDB0000641	n-stearoyl-sphingosine (d18:1/18:0)*	HMDB0004950	met-d-Gln	GCST90200341	18:31306350-31806350	0.502938680981196	0.494916300169319	0.309529599755299
MR-PCA	glutamine	HMDB0000641	n-stearoyl-sphingosine (d18:1/18:0)*	HMDB0004950	met-d-Gln	GCST90200341	22:44074730-44574730	0.126096058014361	0.422448472470534	0.765330266834268
MR-PCA	2-hydroxyphenylacetate	HMDB0000669	orotidine	HMDB0000788	GCST90200369	GCST90200681	9:131329579-131829579	0.28451630081132	0.0896173723198574	0.0014994518626202
MR-PCA	2-hydroxyphenylacetate	HMDB0000669	orotidine	HMDB0000788	GCST90200369	GCST90200681	12:122051275-122551275	0.0405931664025089	0.1090757646464	0.70977693500781
MR-PCA	isoleucine	HMDB0000172	glycerol	HMDB0000131	bioa_010	M15122	2:27480940-27980940	0.783862708564802	0.366937022641221	0.032660486429863
MR-PCA	isoleucine	HMDB0000172	glycerol	HMDB0000131	bioa_010	M15122	4:88976422-89476422	0.0608201546897301	0.230675697841034	0.792041251679976
MR-PCA	isoleucine	HMDB0000172	glycerol	HMDB0000131	bioa_010	M15122	12:56615040-57115040	0.138316219850838	0.551548983164023	0.801985935322657
MR-PCA	isoleucine	HMDB0000172	glycerol	HMDB0000131	bioa_010	M15122	16:70059237-70559237	-0.0973855735098621	0.341464225439831	0.775490973275578
MR-PCA	5-oxoproline	HMDB0000267	spermidine	HMDB0001257	M01494	bioa_033	8:144903138-145403138	-0.0015787779073371	0.032421445551905	0.961161976717074
MR-PCA	citrulline	HMDB0000904	kynurenine	HMDB0000684	M02132	bioa_027	10:97115163-97871266	-0.0435473645329758	0.0638246077823698	0.495050910961335
MR-PCA	4-methyl-2-oxopentanoate	HMDB0000695	citrate	HMDB0000094	GCST90199655	M01564	4:88953670-89453670	-0.0592316966692602	0.135533132566424	0.662091454944313
MR-PCA	leucine	HMDB0000687	aspartate	HMDB0000191	bioa_011	GCST90200370	2:27480940-27980940	0.217944107074212	0.602297095362886	0.717460523560739
MR-PCA	leucine	HMDB0000687	aspartate	HMDB0000191	bioa_011	GCST90200370	4:88972827-89472827	-0.363295533994522	0.185790816977212	0.0505357679141544
MR-PCA	leucine	HMDB0000687	aspartate	HMDB0000191	bioa_011	GCST90200370	11:116336283-116883862	-0.355099467460974	0.362548876435103	0.327356360278014
MR-PCA	leucine	HMDB0000687	aspartate	HMDB0000191	bioa_011	GCST90200370	15:58477325-58977325	0.161470253601259	0.358287368845844	0.652225626609542
MR-PCA	leucine	HMDB0000687	aspartate	HMDB0000191	bioa_011	GCST90200370	16:70059237-70559237	0.119635116650391	0.310855532988369	0.700342915651126
MR-PCA	histidine	HMDB0000177	oleamide	HMDB0002117	bioa_009	M32458	2:27492603-27992603	0.963686711007252	0.395868224763597	0.0149180517807514
MR-PCA	histidine	HMDB0000177	oleamide	HMDB0002117	bioa_009	M32458	2:211331245-211831245	-0.580333943535534	0.390926847171126	0.13767426241416
MR-PCA	histidine	HMDB0000177	oleamide	HMDB0002117	bioa_009	M32458	3:186208322-186708322	0.253078823300942	0.334758089857916	0.449646137772343
MR-PCA	histidine	HMDB0000177	oleamide	HMDB0002117	bioa_009	M32458	4:186893802-187393802	-0.373202974493174	0.265281869864526	0.159481738333171
MR-PCA	histidine	HMDB0000177	oleamide	HMDB0002117	bioa_009	M32458	8:145389726-145889726	-0.172903795939885	0.56551218471913	0.759797093746006
MR-PCA	histidine	HMDB0000177	oleamide	HMDB0002117	bioa_009	M32458	9:135904304-136404304	0.420982256900203	0.447165725684088	0.34647649515638
MR-PCA	histidine	HMDB0000177	oleamide	HMDB0002117	bioa_009	M32458	12:56615040-57115040	0.372277444485983	0.42746348094395	0.383809396890344
MR-PCA	histidine	HMDB0000177	oleamide	HMDB0002117	bioa_009	M32458	12:96083535-96730076	0.0900000398561999	0.163919932418483	0.582971970329175
MR-PCA	histidine	HMDB0000177	oleamide	HMDB0002117	bioa_009	M32458	14:21229605-21729605	0.265928128554954	0.249901762322555	0.287269510950214
MR-PCA	histidine	HMDB0000177	oleamide	HMDB0002117	bioa_009	M32458	15:58473939-58973939	-0.0603671457023045	0.397459424576746	0.879279582059571
MR-PCA	kynurenine	HMDB0000684	5-methylthioadenosine (mta)	HMDB0001173	M15140	GCST90200359	8:39556267-40056267	-0.0521126283660937	0.122289138801841	0.670003840177059
MR-PCA	kynurenine	HMDB0000684	5-methylthioadenosine (mta)	HMDB0001173	M15140	GCST90200359	12:112341686-113156415	0.472662545676034	0.130915080876697	0.0003056644964518
MR-PCA	kynurenine	HMDB0000684	5-methylthioadenosine (mta)	HMDB0001173	M15140	GCST90200359	16:87628822-88128822	0.11410819890884	0.0784211845354836	0.145650286120183
MR-PCA	3-hydroxybutyrate (bhba)	HMDB0000011	taurocholate	HMDB0000036	met-d-bOHbutyrate	M18497	1:230050269-230550269	0.257627328650849	0.605559176892597	0.670518079327366
MR-PCA	3-hydroxybutyrate (bhba)	HMDB0000011	taurocholate	HMDB0000036	met-d-bOHbutyrate	M18497	5:41452897-42471829	-0.511706648763545	0.549779621835544	0.351983590117736
MR-PCA	3-hydroxybutyrate (bhba)	HMDB0000011	taurocholate	HMDB0000036	met-d-bOHbutyrate	M18497	8:8059014-8559014	-1.19780252926565	0.906298189321543	0.186287104785967
MR-PCA	3-hydroxybutyrate (bhba)	HMDB0000011	taurocholate	HMDB0000036	met-d-bOHbutyrate	M18497	8:8580720-9433358	-0.508024695140149	0.519971923769829	0.328557607585413
MR-PCA	3-hydroxybutyrate (bhba)	HMDB0000011	taurocholate	HMDB0000036	met-d-bOHbutyrate	M18497	8:9546321-10530228	-0.530019353125631	0.74328786218955	0.475799880621814
MR-PCA	3-hydroxybutyrate (bhba)	HMDB0000011	taurocholate	HMDB0000036	met-d-bOHbutyrate	M18497	8:10591858-11909109	-0.823643378461653	0.656854154793103	0.209870632797926
MR-PCA	3-hydroxybutyrate (bhba)	HMDB0000011	taurocholate	HMDB0000036	met-d-bOHbutyrate	M18497	9:107339744-107915739	-0.704666346239484	0.531316581871822	0.18475208542136
MR-PCA	3-hydroxybutyrate (bhba)	HMDB0000011	taurocholate	HMDB0000036	met-d-bOHbutyrate	M18497	10:113694271-114194271	1.0608549629986	0.573713417868647	0.0644430014610276
MR-PCA	3-hydroxybutyrate (bhba)	HMDB0000011	taurocholate	HMDB0000036	met-d-bOHbutyrate	M18497	11:116451535-117240760	-1.05827737241207	0.695593613127282	0.128159038416364
MR-PCA	3-hydroxybutyrate (bhba)	HMDB0000011	taurocholate	HMDB0000036	met-d-bOHbutyrate	M18497	12:122375755-122875755	0.863745444617663	0.839662999333722	0.303629561457174
MR-PCA	3-hydroxybutyrate (bhba)	HMDB0000011	taurocholate	HMDB0000036	met-d-bOHbutyrate	M18497	14:94393207-95094947	0.120406757296172	0.475765364800645	0.800206298127079
MR-PCA	3-hydroxybutyrate (bhba)	HMDB0000011	taurocholate	HMDB0000036	met-d-bOHbutyrate	M18497	15:58430643-58980498	0.148805919716265	0.507494353286254	0.769356369178082
MR-PCA	3-hydroxybutyrate (bhba)	HMDB0000011	taurocholate	HMDB0000036	met-d-bOHbutyrate	M18497	16:71899923-73042963	0.325517288873087	0.516766703196624	0.528752488746504
MR-PCA	3-hydroxybutyrate (bhba)	HMDB0000011	taurocholate	HMDB0000036	met-d-bOHbutyrate	M18497	19:45161941-45661941	-0.362469234789621	0.511042551226253	0.478154410785434
MR-PCA	phenylalanine	HMDB0000159	histidine	HMDB0000177	met-d-Phe	bioa_009	6:17868392-18368392	-0.117201032013016	0.176527720975107	0.506738804553626
MR-PCA	phenylalanine	HMDB0000159	histidine	HMDB0000177	met-d-Phe	bioa_009	11:57019429-57519429	0.0094221871076854	0.104525962564634	0.928174314654727
MR-PCA	phenylalanine	HMDB0000159	histidine	HMDB0000177	met-d-Phe	bioa_009	12:56671418-57171418	1.02661349217861	0.184108114826244	2.45907376762914e-08
MR-PCA	phenylalanine	HMDB0000159	histidine	HMDB0000177	met-d-Phe	bioa_009	12:102890425-104124563	-0.0766922070387004	0.0450314392215406	0.0885528342103016
MR-PCA	phenylalanine	HMDB0000159	histidine	HMDB0000177	met-d-Phe	bioa_009	14:55161744-55661744	0.0145169184477262	0.108111248925916	0.893183069751415
MR-PCA	phenylalanine	HMDB0000159	histidine	HMDB0000177	met-d-Phe	bioa_009	16:16004626-16504626	0.0063026635455351	0.170782656939928	0.970561081762539
MR-PCA	glycine	HMDB0000123	alpha-ketoglutaramate*	HMDB0001552	met-d-Gly	GCST90199885	1:11606378-12106378	0.286321981160778	0.511686352504602	0.575775907234571
MR-PCA	glycine	HMDB0000123	alpha-ketoglutaramate*	HMDB0001552	met-d-Gly	GCST90199885	1:75982013-76482013	0.226175919567129	0.335976984552212	0.500827230097395
MR-PCA	glycine	HMDB0000123	alpha-ketoglutaramate*	HMDB0001552	met-d-Gly	GCST90199885	1:120004506-120504506	-0.0612948574862647	0.375837134324984	0.870448454660287
MR-PCA	glycine	HMDB0000123	alpha-ketoglutaramate*	HMDB0001552	met-d-Gly	GCST90199885	1:151589838-152089838	-0.778181879148377	0.598095843197887	0.193224583954814
MR-PCA	glycine	HMDB0000123	alpha-ketoglutaramate*	HMDB0001552	met-d-Gly	GCST90199885	2:165276338-165776338	-0.154529613676098	0.446020384274762	0.728994696280831
MR-PCA	glycine	HMDB0000123	alpha-ketoglutaramate*	HMDB0001552	met-d-Gly	GCST90199885	2:208538752-212979649	-0.092852876227198	0.0328324008662843	0.0046827122605551
MR-PCA	glycine	HMDB0000123	alpha-ketoglutaramate*	HMDB0001552	met-d-Gly	GCST90199885	2:226790540-227290540	0.238319798658993	0.449992072051095	0.596383134136741
MR-PCA	glycine	HMDB0000123	alpha-ketoglutaramate*	HMDB0001552	met-d-Gly	GCST90199885	3:12110357-12610357	0.557110285056897	0.406305088180616	0.170324317074876
MR-PCA	glycine	HMDB0000123	alpha-ketoglutaramate*	HMDB0001552	met-d-Gly	GCST90199885	3:48534270-49826414	0.0196942365566471	0.392304393826945	0.959961882191597
MR-PCA	glycine	HMDB0000123	alpha-ketoglutaramate*	HMDB0001552	met-d-Gly	GCST90199885	3:125116791-126249375	0.273696878376567	0.147344359287519	0.063235487440011
MR-PCA	glycine	HMDB0000123	alpha-ketoglutaramate*	HMDB0001552	met-d-Gly	GCST90199885	4:102676923-103438709	0.438594853187337	0.399044370459812	0.271718782348898
MR-PCA	glycine	HMDB0000123	alpha-ketoglutaramate*	HMDB0001552	met-d-Gly	GCST90199885	5:90005685-90505685	-0.490906237445239	0.464619443228892	0.290704662331017
MR-PCA	glycine	HMDB0000123	alpha-ketoglutaramate*	HMDB0001552	met-d-Gly	GCST90199885	5:131427047-131927047	0.629551052617975	0.582561418312315	0.279848206384375
MR-PCA	glycine	HMDB0000123	alpha-ketoglutaramate*	HMDB0001552	met-d-Gly	GCST90199885	6:131620261-132120261	0.355137611795792	0.700071975023254	0.611953258498079
MR-PCA	glycine	HMDB0000123	alpha-ketoglutaramate*	HMDB0001552	met-d-Gly	GCST90199885	6:160518860-161018860	0.304530019040912	0.451651748679554	0.500146999500778
MR-PCA	glycine	HMDB0000123	alpha-ketoglutaramate*	HMDB0001552	met-d-Gly	GCST90199885	7:55560073-56715237	-0.0870532757297331	0.236099923984334	0.712341138611989
MR-PCA	glycine	HMDB0000123	alpha-ketoglutaramate*	HMDB0001552	met-d-Gly	GCST90199885	8:8915380-9434231	0.249785463473451	0.223826949774671	0.264432485601778
MR-PCA	glycine	HMDB0000123	alpha-ketoglutaramate*	HMDB0001552	met-d-Gly	GCST90199885	8:17169461-17669461	-0.112314492476024	0.313694317771704	0.720314861024885
MR-PCA	glycine	HMDB0000123	alpha-ketoglutaramate*	HMDB0001552	met-d-Gly	GCST90199885	8:126212070-126756694	0.699312433499211	0.249802742993337	0.0051188382444398
MR-PCA	glycine	HMDB0000123	alpha-ketoglutaramate*	HMDB0001552	met-d-Gly	GCST90199885	9:5668443-7086536	-0.0362037160744596	0.170713782267	0.832050393655966
MR-PCA	glycine	HMDB0000123	alpha-ketoglutaramate*	HMDB0001552	met-d-Gly	GCST90199885	11:8005408-8505408	0.0008859587871679	0.303692505543044	0.997672343498076
MR-PCA	glycine	HMDB0000123	alpha-ketoglutaramate*	HMDB0001552	met-d-Gly	GCST90199885	12:115016-615016	0.524008063283412	0.400299464748794	0.190520757660235
MR-PCA	glycine	HMDB0000123	alpha-ketoglutaramate*	HMDB0001552	met-d-Gly	GCST90199885	12:21136493-21636493	-0.0794525941716267	0.467211638040045	0.864965335751626
MR-PCA	glycine	HMDB0000123	alpha-ketoglutaramate*	HMDB0001552	met-d-Gly	GCST90199885	12:46468358-47667420	-0.0891867789599374	0.263313815738568	0.734828903518719
MR-PCA	glycine	HMDB0000123	alpha-ketoglutaramate*	HMDB0001552	met-d-Gly	GCST90199885	12:56615338-57115338	-1.36794614937691	0.345777750100658	7.61696468037911e-05
MR-PCA	glycine	HMDB0000123	alpha-ketoglutaramate*	HMDB0001552	met-d-Gly	GCST90199885	12:57516305-58016305	-0.471776134122746	0.398288363193601	0.236211652326124
MR-PCA	glycine	HMDB0000123	alpha-ketoglutaramate*	HMDB0001552	met-d-Gly	GCST90199885	12:59343804-59843804	0.661345588262433	0.449671331744455	0.141363866582033
MR-PCA	glycine	HMDB0000123	alpha-ketoglutaramate*	HMDB0001552	met-d-Gly	GCST90199885	13:50472895-50972895	-0.600557856596169	0.434714192906652	0.167125137100067
MR-PCA	glycine	HMDB0000123	alpha-ketoglutaramate*	HMDB0001552	met-d-Gly	GCST90199885	14:100551720-101051720	-0.506851781404067	0.443046550703828	0.252617527033457
MR-PCA	glycine	HMDB0000123	alpha-ketoglutaramate*	HMDB0001552	met-d-Gly	GCST90199885	15:42451374-42951374	0.164019225229599	0.515263395736121	0.750241359534226
MR-PCA	glycine	HMDB0000123	alpha-ketoglutaramate*	HMDB0001552	met-d-Gly	GCST90199885	15:43028726-44613739	0.430483626866519	0.471187306203808	0.360919364577174
MR-PCA	glycine	HMDB0000123	alpha-ketoglutaramate*	HMDB0001552	met-d-Gly	GCST90199885	15:58180763-58713267	0.203773325467193	0.306585747535431	0.506272068180406
MR-PCA	glycine	HMDB0000123	alpha-ketoglutaramate*	HMDB0001552	met-d-Gly	GCST90199885	16:79678196-80178196	-0.52996193794082	0.542676293548332	0.328781575322141
MR-PCA	glycine	HMDB0000123	alpha-ketoglutaramate*	HMDB0001552	met-d-Gly	GCST90199885	16:80626853-81422810	0.296474791491707	0.167844953934031	0.0773352928851248
MR-PCA	glycine	HMDB0000123	alpha-ketoglutaramate*	HMDB0001552	met-d-Gly	GCST90199885	17:45235982-45996386	0.81502251793289	0.408894146479631	0.0462356147953249
MR-PCA	glycine	HMDB0000123	alpha-ketoglutaramate*	HMDB0001552	met-d-Gly	GCST90199885	19:17984588-18484588	0.0854704323485635	0.454540793524519	0.850847741260777
MR-PCA	alpha-tocopherol	HMDB0001893	eicosapentaenoate (epa; 20:5n3)	HMDB0001999	GCST90200302	M18467	1:62651807-63403953	-0.0219410002832054	0.183534515170594	0.90484200810685
MR-PCA	1-methylnicotinamide	HMDB0000699	cytosine	HMDB0000630	GCST90200406	GCST90200433	6:160317928-160817928	-0.0570035149365221	0.0929040083417644	0.539496648953001
MR-PCA	tyrosine	HMDB0000158	creatine	HMDB0000064	bioa_021	M27718	4:99820973-100320973	-2.03667359037697	0.574044092631886	0.0003882577027496
MR-PCA	tyrosine	HMDB0000158	creatine	HMDB0000064	bioa_021	M27718	4:148735862-149235862	0.518035190298204	0.495328352957442	0.295633991007919
MR-PCA	tyrosine	HMDB0000158	creatine	HMDB0000064	bioa_021	M27718	6:111242119-112017012	-0.0231144563009454	0.13789764816167	0.866881936470002
MR-PCA	tyrosine	HMDB0000158	creatine	HMDB0000064	bioa_021	M27718	6:112114361-112614361	-0.324558315939211	0.40298765884177	0.420600264393595
MR-PCA	tyrosine	HMDB0000158	creatine	HMDB0000064	bioa_021	M27718	7:27926305-28426305	-0.14529259881175	0.476277848316095	0.760321609262592
MR-PCA	tyrosine	HMDB0000158	creatine	HMDB0000064	bioa_021	M27718	8:8933358-9433358	-0.138052846436134	0.516078228479191	0.789081349601803
MR-PCA	tyrosine	HMDB0000158	creatine	HMDB0000064	bioa_021	M27718	10:64816186-65575478	-0.600732550920828	0.5518586899545	0.276346960491965
MR-PCA	tyrosine	HMDB0000158	creatine	HMDB0000064	bioa_021	M27718	11:61310081-61810081	1.11953434236532	0.480755918639218	0.0198751808495521
MR-PCA	tyrosine	HMDB0000158	creatine	HMDB0000064	bioa_021	M27718	12:20701307-21201307	-0.0155883924944244	0.534100423573031	0.976716041490311
MR-PCA	tyrosine	HMDB0000158	creatine	HMDB0000064	bioa_021	M27718	12:46678393-47435518	0.752749020059657	0.372081764108149	0.0430654972955266
MR-PCA	tyrosine	HMDB0000158	creatine	HMDB0000064	bioa_021	M27718	12:56615040-57115040	0.222210659678876	0.356418215952959	0.532985673847006
MR-PCA	tyrosine	HMDB0000158	creatine	HMDB0000064	bioa_021	M27718	12:57594049-58094049	-0.913798946863126	0.530190271478845	0.0847926879665751
MR-PCA	tyrosine	HMDB0000158	creatine	HMDB0000064	bioa_021	M27718	12:59727701-60227701	-0.0880804452937676	0.449949334743871	0.844800866474428
MR-PCA	tyrosine	HMDB0000158	creatine	HMDB0000064	bioa_021	M27718	12:120845172-121674861	0.124250538494485	0.378576726522939	0.742757138980248
MR-PCA	tyrosine	HMDB0000158	creatine	HMDB0000064	bioa_021	M27718	12:122092964-122592964	-0.212601077886279	0.464859948087875	0.647423546069019
MR-PCA	tyrosine	HMDB0000158	creatine	HMDB0000064	bioa_021	M27718	15:60649639-61149639	-0.484279915442784	0.532177137457339	0.362823777884032
MR-PCA	tyrosine	HMDB0000158	creatine	HMDB0000064	bioa_021	M27718	16:71153235-72438683	-0.137598255049445	0.208950894544311	0.510204320475182
MR-PCA	phenylalanine	HMDB0000159	urate	HMDB0000289	met-d-Phe	M01604	6:17868392-18368392	0.863942280660553	0.585173955567181	0.139840461603568
MR-PCA	phenylalanine	HMDB0000159	urate	HMDB0000289	met-d-Phe	M01604	11:57019429-57519429	0.227890393880082	0.34607088617954	0.510211856960618
MR-PCA	phenylalanine	HMDB0000159	urate	HMDB0000289	met-d-Phe	M01604	12:56671418-57171418	0.946623706722367	0.609625528422752	0.120472025756348
MR-PCA	phenylalanine	HMDB0000159	urate	HMDB0000289	met-d-Phe	M01604	12:102890425-104124563	-0.107281448231993	0.149070475293395	0.471728617637113
MR-PCA	phenylalanine	HMDB0000159	urate	HMDB0000289	met-d-Phe	M01604	14:55161744-55661744	0.162553652829326	0.357945396014334	0.649735442552792
MR-PCA	phenylalanine	HMDB0000159	urate	HMDB0000289	met-d-Phe	M01604	16:16004626-16504626	0.556406327568662	0.569125216962316	0.328246538168107
MR-PCA	arginine	HMDB0000517	cystine	HMDB0000192	GCST90200372	GCST90200382	6:131644358-132148208	-0.0368030317036199	0.0946143700786834	0.697291457099902
MR-PCA	arginine	HMDB0000517	cystine	HMDB0000192	GCST90200372	GCST90200382	10:99896895-100396895	0.0175539351449869	0.11569599361864	0.879404107500785
MR-PCA	creatinine	HMDB0000562	inositol 1-phosphate (i1p)	HMDB0000213	M00513	M01481	7:23845366-24345366	-0.466513320611277	0.27880094568613	0.094271288486023
MR-PCA	n-stearoyl-sphingosine (d18:1/18:0)*	HMDB0004950	bilirubin (z,z)	HMDB0000054	GCST90200341	M27716	10:64645010-65401382	0.11804893558499	0.186767203496174	0.527344673458014
MR-PCA	n-stearoyl-sphingosine (d18:1/18:0)*	HMDB0004950	bilirubin (z,z)	HMDB0000054	GCST90200341	M27716	14:63982220-64482220	0.0313599678216856	0.193515914770681	0.871263575064549
MR-PCA	n-stearoyl-sphingosine (d18:1/18:0)*	HMDB0004950	bilirubin (z,z)	HMDB0000054	GCST90200341	M27716	18:55052269-55552269	0.0751342127054699	0.141911930193722	0.596498495003463
MR-PCA	mannose	HMDB0000169	heme	HMDB0003178	M00584	M32593	2:27182547-28770083	0.100614653394745	0.0628538082615407	0.109427296817436
MR-PCA	methionine	HMDB0000696	sarcosine	HMDB0000271	bioa_013	GCST90200291	5:89993899-90493899	0.220407756680165	0.228889903580713	0.335576509830814
MR-PCA	methionine	HMDB0000696	sarcosine	HMDB0000271	bioa_013	GCST90200291	12:46900176-47464292	-0.0763635316039972	0.198914087939495	0.701051026510879
MR-PCA	methionine	HMDB0000696	sarcosine	HMDB0000271	bioa_013	GCST90200291	12:56615040-57115040	0.4011401480855	0.3211390830715	0.211622443016534
MR-PCA	2-oxoarginine*	HMDB0004225	allantoin	HMDB0000462	GCST90199903	M01107	4:102938709-103438709	0.310925176928875	0.198301112135623	0.116894039612588
MR-PCA	2-oxoarginine*	HMDB0004225	allantoin	HMDB0000462	GCST90199903	M01107	6:160310824-160819068	-0.0727099690463288	0.113111056166543	0.520341363497805
MR-PCA	3-ureidopropionate	HMDB0000026	n-acetylaspartate (naa)	HMDB0000812	GCST90200283	GCST90199665	22:24662232-25162232	0.0338364276980989	0.0827993483155856	0.682792330038513
MR-PCA	hypoxanthine	HMDB0000157	7-methylxanthine	HMDB0001991	M03127	M34390	6:16038192-16538192	-0.151413056297725	0.12992550875793	0.243863755312449
MR-PCA	creatine	HMDB0000064	5-oxoproline	HMDB0000267	M27718	GCST90200280	2:211346498-211846498	-0.0994930352133924	0.0846965426337979	0.240114728280908
MR-PCA	threonine	HMDB0000167	3-(4-hydroxyphenyl)lactate	HMDB0000755	GCST90200432	GCST90200371	2:27589369-28089369	0.180816915725358	0.103927772993312	0.0818884362615736
MR-PCA	threonine	HMDB0000167	3-(4-hydroxyphenyl)lactate	HMDB0000755	GCST90200432	GCST90200371	2:211290507-211790507	-0.0680946729926881	0.118059651347418	0.564086781132584
MR-PCA	threonine	HMDB0000167	3-(4-hydroxyphenyl)lactate	HMDB0000755	GCST90200432	GCST90200371	12:46938082-47438082	0.162522539990391	0.0979276825724876	0.0969913345596385
MR-PCA	threonine	HMDB0000167	3-(4-hydroxyphenyl)lactate	HMDB0000755	GCST90200432	GCST90200371	14:100594368-101094368	0.201043561353712	0.110347347347085	0.0684677821626588
MR-PCA	choline phosphate	HMDB0001565	2-hydroxyglutarate	HMDB0059655	GCST90200363	GCST90199865	1:21573292-22142120	0.0360700209056484	0.0630890186514615	0.567503443326342
MR-PCA	choline phosphate	HMDB0001565	2-hydroxyglutarate	HMDB0059655	GCST90200363	GCST90199865	22:24245541-24745541	0.31242433075428	0.128935015786878	0.0153880676724049
MR-PCA	valine	HMDB0000883	1-methylxanthine	HMDB0010738	met-d-Val	M34389	2:27480940-28253616	-0.303021395590729	0.451266438396089	0.501907729447802
MR-PCA	valine	HMDB0000883	1-methylxanthine	HMDB0010738	met-d-Val	M34389	2:64975088-65475088	0.0806623910445918	0.3278015965304	0.805627450176776
MR-PCA	valine	HMDB0000883	1-methylxanthine	HMDB0010738	met-d-Val	M34389	2:165251927-165751927	0.352203667608115	0.522940927049008	0.500625657168274
MR-PCA	valine	HMDB0000883	1-methylxanthine	HMDB0010738	met-d-Val	M34389	2:226858446-227358446	0.38868738845123	0.790335611019144	0.622860436902335
MR-PCA	valine	HMDB0000883	1-methylxanthine	HMDB0010738	met-d-Val	M34389	3:135701113-136578270	-1.22437818151144	0.877993169113321	0.163160927342422
MR-PCA	valine	HMDB0000883	1-methylxanthine	HMDB0010738	met-d-Val	M34389	4:88882515-89510546	-0.520350557993887	0.181969114124258	0.0042423681765848
MR-PCA	valine	HMDB0000883	1-methylxanthine	HMDB0010738	met-d-Val	M34389	12:56199875-57115338	-0.214398781073155	0.489094994729802	0.661126672788837
MR-PCA	valine	HMDB0000883	1-methylxanthine	HMDB0010738	met-d-Val	M34389	12:122278263-122778263	-0.0363608030008946	0.682889022930618	0.957536261796384
MR-PCA	valine	HMDB0000883	1-methylxanthine	HMDB0010738	met-d-Val	M34389	16:69315747-70918195	-0.351202066657226	0.321735289340038	0.275014662640042
MR-PCA	valine	HMDB0000883	1-methylxanthine	HMDB0010738	met-d-Val	M34389	17:6935779-7435779	-0.702520783989881	0.465965606310248	0.131639876483673
MR-PCA	valine	HMDB0000883	1-methylxanthine	HMDB0010738	met-d-Val	M34389	17:79384062-79884062	-1.42767874531379	0.824922518073411	0.0835084558815039
MR-PCA	valine	HMDB0000883	1-methylxanthine	HMDB0010738	met-d-Val	M34389	19:49050431-49611255	-0.0935339473474949	0.560430231751191	0.867451342263406
MR-PCA	valine	HMDB0000883	1-methylxanthine	HMDB0010738	met-d-Val	M34389	22:18665347-19165347	0.165948385388427	0.516345765698339	0.747914831355555
MR-PCA	docosahexaenoate (dha; 22:6n3)	HMDB0002183	caffeine	HMDB0001847	GCST90199651	M00569	11:61376206-61876206	0.0427250097518363	0.143026577918038	0.765153106666935
MR-PCA	arginine	HMDB0000517	creatine	HMDB0000064	GCST90200372	GCST90200323	6:131644358-132148208	0.177829465698526	0.0939765981381358	0.0584544939623664
MR-PCA	arginine	HMDB0000517	creatine	HMDB0000064	GCST90200372	GCST90200323	10:99896895-100396895	-0.0687327454530947	0.114935309847294	0.549831630402881
MR-PCA	n-acetylglucosaminylasparagine	HMDB0000489	glucuronate	HMDB0000127	GCST90200316	GCST90199641	4:178111987-178611987	-0.0306827528564274	0.0919618643813224	0.738646335906344
MR-PCA	n-acetylglucosaminylasparagine	HMDB0000489	glucuronate	HMDB0000127	GCST90200316	GCST90199641	6:167457759-167966043	-0.0053202123110097	0.0367871714041196	0.885009798381806
MR-PCA	n-acetylglucosaminylasparagine	HMDB0000489	glucuronate	HMDB0000127	GCST90200316	GCST90199641	14:94594947-95094947	0.103917621041014	0.0855099750937029	0.224263515195842
MR-PCA	n-acetylglucosaminylasparagine	HMDB0000489	glucuronate	HMDB0000127	GCST90200316	GCST90199641	17:64055051-64555051	-0.115373148735773	0.0938546432035769	0.21896878830803
MR-PCA	acetoacetate	HMDB0000060	taurine	HMDB0000251	met-d-Acetoacetate	GCST90200420	5:41395751-42449922	-0.052607329535215	0.319061495824276	0.869037274896864
MR-PCA	acetoacetate	HMDB0000060	taurine	HMDB0000251	met-d-Acetoacetate	GCST90200420	6:166525103-167025103	0.5793772301949	0.294688664703036	0.049291039769925
MR-PCA	acetoacetate	HMDB0000060	taurine	HMDB0000251	met-d-Acetoacetate	GCST90200420	10:113686244-114186244	-0.121489362556211	0.323875438585037	0.707577634310187
MR-PCA	acetoacetate	HMDB0000060	taurine	HMDB0000251	met-d-Acetoacetate	GCST90200420	11:116373213-116873213	0.0151828007834143	0.311220871950775	0.961090916484494
MR-PCA	acetoacetate	HMDB0000060	taurine	HMDB0000251	met-d-Acetoacetate	GCST90200420	12:122333527-122833527	0.176891424757196	0.47032524528561	0.706839235022484
MR-PCA	histidine	HMDB0000177	anthranilate	HMDB0001123	M00059	GCST90200324	4:9731889-10602550	0.248245887474543	0.153247351239762	0.105253054396442
MR-PCA	citrulline	HMDB0000904	glycerol 3-phosphate	HMDB0000126	M02132	GCST90199638	10:97115163-97871266	0.0785452629897872	0.12219952211782	0.520378258369394
MR-PCA	alanine	HMDB0000161	4-acetamidobutanoate	HMDB0003681	met-d-Ala	M01558	1:206970800-207470800	0.0042130659998096	0.373839089269536	0.991008245910344
MR-PCA	alanine	HMDB0000161	4-acetamidobutanoate	HMDB0003681	met-d-Ala	M01558	2:27480940-28253616	0.33734727535098	0.34485256945205	0.327957504432214
MR-PCA	alanine	HMDB0000161	4-acetamidobutanoate	HMDB0003681	met-d-Ala	M01558	2:64970910-65916674	0.313781721606948	0.302057915730545	0.298891664883682
MR-PCA	alanine	HMDB0000161	4-acetamidobutanoate	HMDB0003681	met-d-Ala	M01558	3:122879946-123379946	0.0669868195336467	0.599094468578182	0.910971322677306
MR-PCA	alanine	HMDB0000161	4-acetamidobutanoate	HMDB0003681	met-d-Ala	M01558	3:159754026-160551365	-0.345182722559416	0.492028383731384	0.482959576389732
MR-PCA	alanine	HMDB0000161	4-acetamidobutanoate	HMDB0003681	met-d-Ala	M01558	4:88958565-89458565	-0.170334622312624	0.550611739213633	0.757051320918486
MR-PCA	alanine	HMDB0000161	4-acetamidobutanoate	HMDB0003681	met-d-Ala	M01558	5:35692098-36469710	-1.26741463541936	0.55105528806369	0.0214495079928102
MR-PCA	alanine	HMDB0000161	4-acetamidobutanoate	HMDB0003681	met-d-Ala	M01558	6:20453952-20953952	0.362023436211468	0.48798810160312	0.458166472234724
MR-PCA	alanine	HMDB0000161	4-acetamidobutanoate	HMDB0003681	met-d-Ala	M01558	8:17128898-17669461	-0.0897001556501556	0.40810389603356	0.826028982080724
MR-PCA	alanine	HMDB0000161	4-acetamidobutanoate	HMDB0003681	met-d-Ala	M01558	8:49725746-50225746	-0.0049480145271689	0.633159130853144	0.993764751984787
MR-PCA	alanine	HMDB0000161	4-acetamidobutanoate	HMDB0003681	met-d-Ala	M01558	8:117935733-118435733	0.494169365106696	0.495725912582792	0.318832438514442
MR-PCA	alanine	HMDB0000161	4-acetamidobutanoate	HMDB0003681	met-d-Ala	M01558	8:145497920-145997920	0.698980648336796	0.553913762591332	0.20698680473223
MR-PCA	alanine	HMDB0000161	4-acetamidobutanoate	HMDB0003681	met-d-Ala	M01558	9:4033137-4533137	-0.508844506969567	0.500607329246181	0.309413066404455
MR-PCA	alanine	HMDB0000161	4-acetamidobutanoate	HMDB0003681	met-d-Ala	M01558	11:8005408-8505408	-0.0470745211667799	0.446785854297535	0.916088088311663
MR-PCA	alanine	HMDB0000161	4-acetamidobutanoate	HMDB0003681	met-d-Ala	M01558	12:46544011-47796599	0.0142252205476884	0.260290022716058	0.956416169046632
MR-PCA	alanine	HMDB0000161	4-acetamidobutanoate	HMDB0003681	met-d-Ala	M01558	12:56610577-57110577	0.309314211725214	0.268020163811538	0.248471194289593
MR-PCA	alanine	HMDB0000161	4-acetamidobutanoate	HMDB0003681	met-d-Ala	M01558	12:59740767-60240767	0.259648544797193	0.453750705157732	0.567167988869127
MR-PCA	alanine	HMDB0000161	4-acetamidobutanoate	HMDB0003681	met-d-Ala	M01558	12:122367989-122867989	0.679380926200224	0.524763873046037	0.195444035437109
MR-PCA	alanine	HMDB0000161	4-acetamidobutanoate	HMDB0003681	met-d-Ala	M01558	16:69383883-70933639	-0.421081002453057	0.281562726723229	0.134780346372614
MR-PCA	alanine	HMDB0000161	4-acetamidobutanoate	HMDB0003681	met-d-Ala	M01558	17:79391534-79891534	-0.0279751998042203	0.563107528212925	0.960377369270017
MR-PCA	alanine	HMDB0000161	4-acetamidobutanoate	HMDB0003681	met-d-Ala	M01558	21:32796216-33296216	0.114349749155601	0.687404285602635	0.867881466895898
MR-PCA	alanine	HMDB0000161	4-acetamidobutanoate	HMDB0003681	met-d-Ala	M01558	22:18934095-19434095	-0.253004159987019	0.673829373744154	0.707309359076083
MR-PCA	2-oxoarginine*	HMDB0004225	oleamide	HMDB0002117	GCST90199903	M32458	4:102938709-103438709	0.30423216130904	0.174850127317694	0.0818661083920097
MR-PCA	2-oxoarginine*	HMDB0004225	oleamide	HMDB0002117	GCST90199903	M32458	6:160310824-160819068	0.153462883669055	0.0997222260837417	0.123827854344436
MR-PCA	kynurenine	HMDB0000684	1,7-dimethylurate	HMDB0011103	M15140	M34400	8:39556267-40056267	0.197225947782716	0.15876106737271	0.214132693377538
MR-PCA	kynurenine	HMDB0000684	1,7-dimethylurate	HMDB0011103	M15140	M34400	12:111634608-112134608	0.392656447125388	0.12722464867129	0.0020264808623385
MR-PCA	kynurenine	HMDB0000684	1,7-dimethylurate	HMDB0011103	M15140	M34400	12:112341686-113156415	0.408090493415704	0.158807791273205	0.0101782711004858
MR-PCA	kynurenine	HMDB0000684	1,7-dimethylurate	HMDB0011103	M15140	M34400	16:87628822-88128822	0.0436200735294377	0.0968296243764691	0.652362404065141
MR-PCA	ornithine	HMDB0000214	2-oxoarginine*	HMDB0004225	GCST90200404	GCST90199903	6:131644358-132144358	0.207442520531644	0.106321010531634	0.0510456021698744
MR-PCA	ornithine	HMDB0000214	2-oxoarginine*	HMDB0004225	GCST90200404	GCST90199903	6:161178041-161678041	0.103037030845062	0.0978152895251188	0.292165175182701
MR-PCA	sphinganine-1-phosphate	HMDB0001383	1-(1-enyl-stearoyl)-2-arachidonoyl-gpe (p-18:0/20:4)*	HMDB0005779	GCST90199845	GCST90200058	3:56698451-57198451	0.0491077813171613	0.0784997818230329	0.53159139809012
MR-PCA	sphinganine-1-phosphate	HMDB0001383	1-(1-enyl-stearoyl)-2-arachidonoyl-gpe (p-18:0/20:4)*	HMDB0005779	GCST90199845	GCST90200058	17:74160792-74669333	0.020046356007388	0.0838018304382175	0.810941637178337
MR-PCA	n-acetylglucosaminylasparagine	HMDB0000489	oleamide	HMDB0002117	GCST90200316	M32458	4:178111987-178611987	-0.0515549443039516	0.116227299401017	0.657353492550132
MR-PCA	n-acetylglucosaminylasparagine	HMDB0000489	oleamide	HMDB0002117	GCST90200316	M32458	6:167457759-167966043	0.020840675517639	0.0432813329350615	0.630149462762159
MR-PCA	n-formylanthranilic acid	HMDB0004089	aspartate	HMDB0000191	GCST90199960	M15996	2:143548189-144048189	-0.0188564101957458	0.115313367317571	0.870106512343375
MR-PCA	n-formylanthranilic acid	HMDB0004089	aspartate	HMDB0000191	GCST90199960	M15996	17:75643177-76448530	-0.0099113056328896	0.0543552002980242	0.855313333634941
MR-PCA	sulfate*	HMDB01448	cortisol	HMDB0000063	GCST90199896	M01712	7:122557611-123057611	-0.0581815366266855	0.188005073306246	0.756965620929251
MR-PCA	sulfate*	HMDB01448	flavin adenine dinucleotide (fad)	HMDB0001248	GCST90199896	GCST90200376	7:122557611-123057611	-0.0115578999804891	0.121469984675364	0.924195481633504
MR-PCA	glycine	HMDB0000123	adenosine 5'-diphosphate (adp)	HMDB0001341	M32338	GCST90200355	2:211289363-212090389	-0.0422392015297785	0.0543208205567239	0.436812118742282
MR-PCA	adenosine	HMDB0000050	citrate	HMDB0000094	M00555	M01564	1:109564880-110064880	0.0658481381737006	0.143332394880065	0.645940757091806
MR-PCA	adenosine	HMDB0000050	citrate	HMDB0000094	M00555	M01564	6:96128415-96628415	-0.342016366879934	0.258316892103484	0.185496871288316
MR-PCA	threonine	HMDB0000167	3-aminoisobutyrate	HMDB0002166	GCST90200432	GCST90200310	2:27589369-28089369	0.529460355383961	0.103868098580221	3.44295775456083e-07
MR-PCA	threonine	HMDB0000167	3-aminoisobutyrate	HMDB0002166	GCST90200432	GCST90200310	2:211290507-211790507	-0.348292554673021	0.117992399922111	0.0031590504222293
MR-PCA	threonine	HMDB0000167	3-aminoisobutyrate	HMDB0002166	GCST90200432	GCST90200310	12:46938082-47438082	-0.117791990822386	0.0978954708200694	0.22888249375648
MR-PCA	threonine	HMDB0000167	3-aminoisobutyrate	HMDB0002166	GCST90200432	GCST90200310	14:100594368-101094368	-0.339241722552609	0.110277760813011	0.0020962353109142
MR-PCA	3-methyl-2-oxobutyrate	HMDB0000019	tryptophan	HMDB0000929	M21047	M00054	4:88976422-89476422	-0.137058116350822	0.142673460895605	0.33673221188213
MR-PCA	alanine	HMDB0000161	glucose	HMDB0000122	M32339	met-d-Glucose	2:27480940-27980940	-0.144988709149889	0.0319189129578544	5.56154060291681e-06
MR-PCA	alanine	HMDB0000161	glucose	HMDB0000122	M32339	met-d-Glucose	12:46962370-47462370	-0.0428781093502797	0.0399295949014408	0.282893128326832
MR-PCA	1-methylxanthine	HMDB0010738	tryptophan	HMDB0000929	M34389	GCST90200441	8:18010431-18510431	0.0098647699905377	0.0562172916849722	0.860705843828603
MR-PCA	inosine	HMDB0000195	gluconate	HMDB0000625	M01123	GCST90200373	6:85876680-86677325	0.0426751160851523	0.0686657773712933	0.534277060304414
MR-PCA	2-aminobutyrate	HMDB0000452	phosphoethanolamine	HMDB0000224	GCST90200305	GCST90200281	2:64970910-65470910	-0.0493599820280567	0.083151052659404	0.552767474573183
MR-PCA	2-aminobutyrate	HMDB0000452	phosphoethanolamine	HMDB0000224	GCST90200305	GCST90200281	4:88993818-89493818	-0.206088899863062	0.113197840908068	0.0686664590015349
MR-PCA	spermidine	HMDB0001257	serine	HMDB0000187	GCST90200423	GCST90200415	1:247789451-248289451	-0.128557578856044	0.0842154976415266	0.126877643605713
MR-PCA	glycochenodeoxycholate	HMDB0000637	glutamate	HMDB0000148	M32346	GCST90200412	6:156877825-157377825	0.0946249566395639	0.150977004296175	0.530822605583521
MR-PCA	taurine	HMDB0000251	inosine	HMDB0000195	bioa_034	GCST90200394	19:54074995-54574995	-0.199964033119355	0.135851366861188	0.141039123973332
MR-PCA	3-aminoisobutyrate	HMDB0002166	bilirubin (z,z)	HMDB0000054	GCST90200310	M27716	5:34511619-35593952	0.0320775143641383	0.0288650942411067	0.266443187807973
MR-PCA	3-aminoisobutyrate	HMDB0002166	bilirubin (z,z)	HMDB0000054	GCST90200310	M27716	12:89320-602261	-0.0155493930869642	0.0842269728692588	0.853532598519623
MR-PCA	choline phosphate	HMDB0001565	7-methylxanthine	HMDB0001991	GCST90200363	GCST90199754	1:21573292-22142120	-0.0036526505144255	0.0620945376764548	0.953092273976497
MR-PCA	choline phosphate	HMDB0001565	7-methylxanthine	HMDB0001991	GCST90200363	GCST90199754	22:24245541-24745541	-0.0152999066954511	0.126922863572378	0.904051496412908
MR-PCA	n-stearoyl-sphingosine (d18:1/18:0)*	HMDB0004950	trans-urocanate	HMDB0000301	GCST90200341	GCST90200416	10:64645010-65401382	0.0159719968691154	0.133980539918218	0.905107939422209
MR-PCA	n-stearoyl-sphingosine (d18:1/18:0)*	HMDB0004950	trans-urocanate	HMDB0000301	GCST90200341	GCST90200416	14:63982220-64482220	0.0785887221396167	0.137734972728915	0.568284864306582
MR-PCA	n-stearoyl-sphingosine (d18:1/18:0)*	HMDB0004950	trans-urocanate	HMDB0000301	GCST90200341	GCST90200416	18:55052269-55552269	-0.037629177643491	0.0863246388270696	0.662907036094154
MR-PCA	n-stearoyl-sphingosine (d18:1/18:0)*	HMDB0004950	trans-urocanate	HMDB0000301	GCST90200341	GCST90200416	19:8013648-8513648	-0.041133746042994	0.0649240782311543	0.526363517486036
MR-PCA	3-ureidopropionate	HMDB0000026	lactate	HMDB0000190	GCST90200283	M00527	22:24662232-25162232	-0.189998830336806	0.119839835408258	0.112866471636667
MR-PCA	eicosapentaenoate (epa; 20:5n3)	HMDB0001999	taurochenodeoxycholate	HMDB0000951	M18467	GCST90200337	11:61330635-61830635	0.0151479081408174	0.0938231437579723	0.87173763254142
MR-PCA	4-acetamidobutanoate	HMDB0003681	sphinganine-1-phosphate	HMDB0001383	GCST90200311	GCST90199845	8:18005709-18505709	-0.179388188598896	0.0583685582107469	0.0021165572711875
MR-PCA	4-acetamidobutanoate	HMDB0003681	sphinganine-1-phosphate	HMDB0001383	GCST90200311	GCST90199845	22:50435332-50935332	-0.0940977626645595	0.113876338612137	0.408625247787452
MR-PCA	kynurenate	HMDB0000715	phosphate	HMDB0001429	GCST90200454	M11438	1:241463402-241963402	0.0766879159909583	0.0814010401682474	0.346141469359319
MR-PCA	kynurenate	HMDB0000715	phosphate	HMDB0001429	GCST90200454	M11438	4:170711647-171211647	0.013011080780163	0.125019778634974	0.917112068888469
MR-PCA	kynurenate	HMDB0000715	phosphate	HMDB0001429	GCST90200454	M11438	16:58517848-59017848	-0.0412856350503577	0.151049479036621	0.784603215328112
MR-PCA	citrate	HMDB0000094	isoleucine	HMDB0000172	met-d-Citrate	M01125	1:206967359-207467359	-0.148870089715583	0.294809364688839	0.613579419051706
MR-PCA	citrate	HMDB0000094	isoleucine	HMDB0000172	met-d-Citrate	M01125	2:6909613-7409613	-0.19360170176604	0.468591159551889	0.679491615036783
MR-PCA	citrate	HMDB0000094	isoleucine	HMDB0000172	met-d-Citrate	M01125	2:211290507-211790507	0.388759894306469	0.659438497189761	0.555504657610097
MR-PCA	citrate	HMDB0000094	isoleucine	HMDB0000172	met-d-Citrate	M01125	2:241907241-242693157	-0.378414790941175	0.574203995797769	0.509879712098582
MR-PCA	citrate	HMDB0000094	isoleucine	HMDB0000172	met-d-Citrate	M01125	4:77164144-77664144	-0.830528958658215	0.570897128181122	0.145730548079163
MR-PCA	citrate	HMDB0000094	isoleucine	HMDB0000172	met-d-Citrate	M01125	5:14438417-15122542	0.0686352223808712	0.163563042900258	0.674759062656249
MR-PCA	citrate	HMDB0000094	isoleucine	HMDB0000172	met-d-Citrate	M01125	5:43252947-44074677	-0.12423137379599	0.374980885682612	0.740417475641953
MR-PCA	citrate	HMDB0000094	isoleucine	HMDB0000172	met-d-Citrate	M01125	5:176569252-177069252	1.3914213193159	0.675197507034975	0.0393257578751681
MR-PCA	citrate	HMDB0000094	isoleucine	HMDB0000172	met-d-Citrate	M01125	6:18111878-18611878	-0.216057272995122	0.415406309815821	0.602986410314078
MR-PCA	citrate	HMDB0000094	isoleucine	HMDB0000172	met-d-Citrate	M01125	7:72772933-73272933	0.438713322683651	0.377924185486648	0.245702870942777
MR-PCA	citrate	HMDB0000094	isoleucine	HMDB0000172	met-d-Citrate	M01125	8:126256694-126756694	-0.494785294954815	0.517750317691381	0.339251820816752
MR-PCA	citrate	HMDB0000094	isoleucine	HMDB0000172	met-d-Citrate	M01125	9:95648531-96148531	-0.109715749244058	0.476261997835494	0.817805457178773
MR-PCA	citrate	HMDB0000094	isoleucine	HMDB0000172	met-d-Citrate	M01125	9:135899500-136399500	-0.40387125328014	0.617122283378216	0.512826548585989
MR-PCA	citrate	HMDB0000094	isoleucine	HMDB0000172	met-d-Citrate	M01125	10:64654071-65607438	0.693022246734538	0.44931849469945	0.122979988619996
MR-PCA	citrate	HMDB0000094	isoleucine	HMDB0000172	met-d-Citrate	M01125	10:94589724-95089724	-0.543111904184222	0.52183151315541	0.297977573644944
MR-PCA	citrate	HMDB0000094	isoleucine	HMDB0000172	met-d-Citrate	M01125	11:13111524-13611524	-0.0469307935090387	0.539333418034534	0.930658563086942
MR-PCA	citrate	HMDB0000094	isoleucine	HMDB0000172	met-d-Citrate	M01125	11:61356683-61856683	-1.00543584828406	0.463673378083071	0.0301272008294166
MR-PCA	citrate	HMDB0000094	isoleucine	HMDB0000172	met-d-Citrate	M01125	12:20812570-21569526	-0.686100976393763	0.381295204534083	0.0719560989629401
MR-PCA	citrate	HMDB0000094	isoleucine	HMDB0000172	met-d-Citrate	M01125	12:120844110-121665390	0.063997836710587	0.341287692056344	0.851253934838514
MR-PCA	citrate	HMDB0000094	isoleucine	HMDB0000172	met-d-Citrate	M01125	14:55030981-55530981	0.652408246529878	0.563481070892728	0.246938519021871
MR-PCA	citrate	HMDB0000094	isoleucine	HMDB0000172	met-d-Citrate	M01125	14:102387585-102887585	-0.75896079378028	0.632111642932617	0.229877205247443
MR-PCA	citrate	HMDB0000094	isoleucine	HMDB0000172	met-d-Citrate	M01125	15:42429423-42929423	-1.1918409006105	0.447975069535672	0.0078023057682941
MR-PCA	citrate	HMDB0000094	isoleucine	HMDB0000172	met-d-Citrate	M01125	15:43028726-45186579	-0.700884616106135	0.498261487790909	0.159528165686774
MR-PCA	citrate	HMDB0000094	isoleucine	HMDB0000172	met-d-Citrate	M01125	17:6092241-7020419	-0.0036678370160418	0.089855300602166	0.967439894944397
MR-PCA	citrate	HMDB0000094	isoleucine	HMDB0000172	met-d-Citrate	M01125	17:57343504-58184169	-0.706753414836697	0.498715155202062	0.15643952642966
MR-PCA	citrate	HMDB0000094	isoleucine	HMDB0000172	met-d-Citrate	M01125	22:18883605-19740639	-0.121339313300824	0.194282814852953	0.532266507738259
MR-PCA	creatine	HMDB0000064	betaine	HMDB0000043	M27718	M03141	2:211346498-211846498	-0.612165882087421	0.122202740867067	5.45919283886945e-07
MR-PCA	3-(4-hydroxyphenyl)lactate	HMDB0000755	cholesterol	HMDB0000067	M32197	M00063	17:79879970-80379970	0.0157955198438008	0.134900673844814	0.906788734402671
MR-PCA	tryptophan	HMDB0000929	2-aminobutyrate	HMDB0000452	bioa_020	GCST90200305	4:156560755-157060755	0.22103099534295	0.143997020667241	0.124791387452966
MR-PCA	tryptophan	HMDB0000929	2-aminobutyrate	HMDB0000452	bioa_020	GCST90200305	6:111336667-112095774	-0.10112816455104	0.168942552196822	0.549443000909372
MR-PCA	5-methylthioadenosine (mta)	HMDB0001173	eicosapentaenoate (epa; 20:5n3)	HMDB0001999	GCST90200359	GCST90200349	2:211290507-211790507	-0.0610662216693497	0.107433960441385	0.569758597196856
MR-PCA	5-methylthioadenosine (mta)	HMDB0001173	eicosapentaenoate (epa; 20:5n3)	HMDB0001999	GCST90200359	GCST90200349	6:149659491-150411114	-0.103953737905374	0.143020921876021	0.467322215372067
MR-PCA	5-methylthioadenosine (mta)	HMDB0001173	eicosapentaenoate (epa; 20:5n3)	HMDB0001999	GCST90200359	GCST90200349	6:160319068-160819068	0.201174027969245	0.10837991758856	0.063426075058302
MR-PCA	5-methylthioadenosine (mta)	HMDB0001173	eicosapentaenoate (epa; 20:5n3)	HMDB0001999	GCST90200359	GCST90200349	16:16009596-16509596	-0.0366873877937087	0.0932078736206973	0.693870291134467
MR-PCA	leucine	HMDB0000687	allantoin	HMDB0000462	bioa_011	M01107	2:27480940-27980940	0.74288842467046	0.432305283786915	0.0857173454840247
MR-PCA	leucine	HMDB0000687	allantoin	HMDB0000462	bioa_011	M01107	4:88972827-89472827	-0.207990818191609	0.23870392966993	0.383571883565105
MR-PCA	leucine	HMDB0000687	allantoin	HMDB0000462	bioa_011	M01107	4:186893802-187393802	1.26090032588558	0.611911066323929	0.0393417812163374
MR-PCA	leucine	HMDB0000687	allantoin	HMDB0000462	bioa_011	M01107	11:116336283-116883862	-0.566157827176285	0.430403190039938	0.188371235782338
MR-PCA	leucine	HMDB0000687	allantoin	HMDB0000462	bioa_011	M01107	15:58477325-58977325	0.118602836899159	0.446415546779987	0.790487126551712
MR-PCA	leucine	HMDB0000687	allantoin	HMDB0000462	bioa_011	M01107	16:70059237-70559237	0.333158634930785	0.383014328429442	0.384391485268762
MR-PCA	citrulline	HMDB0000904	phenylalanine	HMDB0000159	M02132	met-d-Phe	10:97115163-97871266	0.0150261848320294	0.0330809679643973	0.649667279138161
MR-PCA	5-methylthioadenosine (mta)	HMDB0001173	kynurenine	HMDB0000684	GCST90200359	bioa_027	6:149659491-150411114	0.159414006800351	0.0773291233561349	0.0392553400521977
MR-PCA	asparagine	HMDB0000168	betaine	HMDB0000043	bioa_003	GCST90200425	2:27480940-27980940	-0.460394827072764	0.327656509508341	0.159987310564945
MR-PCA	asparagine	HMDB0000168	betaine	HMDB0000043	bioa_003	GCST90200425	4:178111051-178611051	-0.276081359795782	0.22949577045933	0.228979780755948
MR-PCA	asparagine	HMDB0000168	betaine	HMDB0000043	bioa_003	GCST90200425	7:97252737-97752737	0.230760645745557	0.23863322737212	0.33353918431958
MR-PCA	asparagine	HMDB0000168	betaine	HMDB0000043	bioa_003	GCST90200425	11:61853420-62353420	0.252830955355761	0.173510052069599	0.14507373363117
MR-PCA	asparagine	HMDB0000168	betaine	HMDB0000043	bioa_003	GCST90200425	12:46900176-47400176	0.237031169664327	0.254615753576496	0.351886267760851
MR-PCA	asparagine	HMDB0000168	betaine	HMDB0000043	bioa_003	GCST90200425	14:103514503-104812812	0.0125548240679532	0.119971766204303	0.916655001743204
MR-PCA	beta-alanine	HMDB0000056	phosphate	HMDB0001429	GCST90200361	GCST90200393	3:30500404-31000404	-0.0056128675546907	0.073309137877665	0.938970108703564
MR-PCA	4-methyl-2-oxopentanoate	HMDB0000695	n-formylanthranilic acid	HMDB0004089	M22116	GCST90199960	4:88976422-89476422	0.0527883704296818	0.132225998103039	0.689724936920225
MR-PCA	4-methyl-2-oxopentanoate	HMDB0000695	n-formylanthranilic acid	HMDB0004089	M22116	GCST90199960	13:48209901-48709901	-0.167674833097776	0.184700473232962	0.363973188275237
MR-PCA	3-(4-hydroxyphenyl)lactate	HMDB0000755	alpha-tocopherol	HMDB0001893	GCST90200371	GCST90200302	6:111301079-111801079	0.0773685742878542	0.129713903916409	0.550870958634737
MR-PCA	3-(4-hydroxyphenyl)lactate	HMDB0000755	alpha-tocopherol	HMDB0001893	GCST90200371	GCST90200302	17:79941425-80441425	0.0798144978157947	0.0930645791636681	0.391099636429469
MR-PCA	eicosapentaenoate (epa; 20:5n3)	HMDB0001999	citrulline	HMDB0000904	M18467	bioa_005	11:61330635-61830635	-0.0488619015100852	0.0478267094183895	0.306949119755038
MR-PCA	beta-citrylglutamate	HMDB0241915	acetoacetate	HMDB0000060	GCST90199911	GCST90200318	3:183486882-183986882	-0.0528058716097567	0.111453570760477	0.635647847003095
MR-PCA	beta-citrylglutamate	HMDB0241915	acetoacetate	HMDB0000060	GCST90199911	GCST90200318	11:88203934-92094388	-0.0081014058548041	0.0276821557297526	0.769783533983118
MR-PCA	4-acetamidobutanoate	HMDB0003681	threonine	HMDB0000167	GCST90200311	GCST90200432	8:18005709-18505709	0.0904349631312853	0.0579659227786259	0.118726766654794
MR-PCA	4-acetamidobutanoate	HMDB0003681	threonine	HMDB0000167	GCST90200311	GCST90200432	22:50435332-50935332	0.128588996170916	0.113050717562498	0.255352220474019
MR-PCA	oleamide	HMDB0002117	3-hydroxybutyrate (bhba)	HMDB0000011	M32458	GCST90200367	12:21138621-21638621	-0.0766327726858209	0.0869724221810366	0.378255162868656
MR-PCA	oleamide	HMDB0002117	3-hydroxybutyrate (bhba)	HMDB0000011	M32458	GCST90200367	19:15740431-16240431	-0.159598446761463	0.124502797765395	0.199882489450341
MR-PCA	choline phosphate	HMDB0001565	cholesterol	HMDB0000067	GCST90200363	GCST90200368	1:21573292-22142120	-0.0564988377909438	0.061189567676612	0.355829517813579
MR-PCA	choline phosphate	HMDB0001565	cholesterol	HMDB0000067	GCST90200363	GCST90200368	22:24245541-24745541	0.231567709696476	0.125054336635103	0.0640636354545286
MR-PCA	leucine	HMDB0000687	allantoin	HMDB0000462	met-d-Leu	M01107	2:27480940-28253616	0.470030996975892	0.413564117000733	0.255731812580114
MR-PCA	leucine	HMDB0000687	allantoin	HMDB0000462	met-d-Leu	M01107	2:64975088-65475088	-0.258516114117754	0.608127432698977	0.670762408446492
MR-PCA	leucine	HMDB0000687	allantoin	HMDB0000462	met-d-Leu	M01107	2:165251927-165751927	0.0396148074222373	0.561544804754459	0.943758993169535
MR-PCA	leucine	HMDB0000687	allantoin	HMDB0000462	met-d-Leu	M01107	3:135548658-136048658	-1.50322484623302	0.756693001174195	0.0469698880641448
MR-PCA	leucine	HMDB0000687	allantoin	HMDB0000462	met-d-Leu	M01107	4:88670985-89475171	-0.365310761663208	0.221374913194207	0.0989039949816718
MR-PCA	leucine	HMDB0000687	allantoin	HMDB0000462	met-d-Leu	M01107	8:76204025-76704025	0.523069067427113	0.714726942861586	0.464263411592037
MR-PCA	leucine	HMDB0000687	allantoin	HMDB0000462	met-d-Leu	M01107	12:56220625-57115338	0.0906744506149094	0.506378690019366	0.857887050634546
MR-PCA	leucine	HMDB0000687	allantoin	HMDB0000462	met-d-Leu	M01107	12:111660219-112160219	1.05957568597982	0.695073861677028	0.127406991488534
MR-PCA	leucine	HMDB0000687	allantoin	HMDB0000462	met-d-Leu	M01107	16:69315747-70908300	0.288728720092611	0.304079873086733	0.342358212712306
MR-PCA	leucine	HMDB0000687	allantoin	HMDB0000462	met-d-Leu	M01107	16:71899923-72399923	0.182300773329982	0.46412102478986	0.694476698278953
MR-PCA	leucine	HMDB0000687	allantoin	HMDB0000462	met-d-Leu	M01107	19:49054215-49554215	0.199543767449602	0.573835765964719	0.728037916580914
MR-PCA	leucine	HMDB0000687	allantoin	HMDB0000462	met-d-Leu	M01107	22:18665282-19165282	-0.184542141432312	0.563206861690318	0.743166359099383
MR-PCA	phosphate	HMDB0001429	isoleucine	HMDB0000172	GCST90200393	met-d-Ile	1:21570042-22070042	0.0089500489262569	0.021994190870969	0.684060976372175
MR-PCA	isoleucine	HMDB0000172	cortisol	HMDB0000063	met-d-Ile	M01712	2:27480940-28253174	0.424823982583844	0.389037144546335	0.274838274946907
MR-PCA	isoleucine	HMDB0000172	cortisol	HMDB0000063	met-d-Ile	M01712	2:165251927-165751927	-1.12829196891877	0.522005961455057	0.0306602725199089
MR-PCA	isoleucine	HMDB0000172	cortisol	HMDB0000063	met-d-Ile	M01712	4:88890833-89475171	0.132809024578463	0.230535830572079	0.564555411773888
MR-PCA	isoleucine	HMDB0000172	cortisol	HMDB0000063	met-d-Ile	M01712	8:76193463-76693463	0.348095252078454	0.577964924002421	0.546989455414948
MR-PCA	isoleucine	HMDB0000172	cortisol	HMDB0000063	met-d-Ile	M01712	12:56611458-57111458	0.810885723459914	0.488492587408654	0.0969193828360199
MR-PCA	isoleucine	HMDB0000172	cortisol	HMDB0000063	met-d-Ile	M01712	16:69865519-70914672	-0.061526880669411	0.331842081443616	0.852907370177375
MR-PCA	isoleucine	HMDB0000172	cortisol	HMDB0000063	met-d-Ile	M01712	19:49069664-49569664	-0.175688303792713	0.456690597480449	0.700460618489167
MR-PCA	aspartate	HMDB0000191	glutamine	HMDB0000641	bioa_004	met-d-Gln	2:211431243-211931243	0.229452820450788	0.0710245866995013	0.0012352587303055
MR-PCA	aspartate	HMDB0000191	glutamine	HMDB0000641	bioa_004	met-d-Gln	4:178111051-178611051	0.0178090580542712	0.0273517543364185	0.514974129760956
MR-PCA	aspartate	HMDB0000191	glutamine	HMDB0000641	bioa_004	met-d-Gln	12:101969766-102469766	-0.0053621731760896	0.040654325547989	0.895065963908697
MR-PCA	ornithine	HMDB0000214	serine	HMDB0000187	bioa_014	GCST90200415	2:219037276-219805573	0.211446871862704	0.265858057116229	0.426417228685117
MR-PCA	ornithine	HMDB0000214	serine	HMDB0000187	bioa_014	GCST90200415	4:144415809-145209327	0.036558577213847	0.289702715518066	0.899578817732616
MR-PCA	ornithine	HMDB0000214	serine	HMDB0000187	bioa_014	GCST90200415	6:131638147-132138147	-0.116154212151562	0.236215566164897	0.622910431497454
MR-PCA	ornithine	HMDB0000214	serine	HMDB0000187	bioa_014	GCST90200415	10:97138162-97638162	-0.131226986274287	0.285890497350464	0.646226007675
MR-PCA	ornithine	HMDB0000214	serine	HMDB0000187	bioa_014	GCST90200415	12:46964292-47464292	0.473075925973585	0.210956648653966	0.0249273489668711
MR-PCA	ornithine	HMDB0000214	serine	HMDB0000187	bioa_014	GCST90200415	12:132819894-133319894	0.359878317078289	0.297248518340955	0.226011000988832
MR-PCA	ornithine	HMDB0000214	serine	HMDB0000187	bioa_014	GCST90200415	19:12789284-13289284	-0.14454370538044	0.257097334757406	0.573970265255216
MR-PCA	mannose	HMDB0000169	hypotaurine	HMDB0000965	M00584	GCST90200379	2:27182547-28770083	-0.208720273268636	0.0608479293993674	0.0006031472563162
MR-PCA	7-methylxanthine	HMDB0001991	isoleucine	HMDB0000172	GCST90199754	GCST90200399	1:197801712-198301712	0.106747928880721	0.108018334978509	0.323035623284855
MR-PCA	7-methylxanthine	HMDB0001991	isoleucine	HMDB0000172	GCST90199754	GCST90200399	15:74777880-75578595	0.0348460701961249	0.11555955216833	0.763001150778977
MR-PCA	spermidine	HMDB0001257	taurine	HMDB0000251	bioa_033	GCST90200420	1:247760300-248289451	-0.158644583759184	0.0816117418155061	0.0519082223674041
MR-PCA	spermidine	HMDB0001257	taurine	HMDB0000251	bioa_033	GCST90200420	19:54070939-54570939	-0.0669668398982906	0.106013898233682	0.527596118637166
MR-PCA	4-acetamidobutanoate	HMDB0003681	citrate	HMDB0000094	GCST90200311	GCST90200304	8:18005709-18505709	0.0235837586632104	0.0579172872772685	0.683863139516504
MR-PCA	4-acetamidobutanoate	HMDB0003681	citrate	HMDB0000094	GCST90200311	GCST90200304	22:50435332-50935332	0.184572572383925	0.112950752790411	0.102238324651169
MR-PCA	retinol (vitamin a)	HMDB0000305	phosphate	HMDB0001429	GCST90200405	GCST90200393	18:28939457-29439457	0.040977839883679	0.101122687279097	0.685309230540539
MR-PCA	retinol (vitamin a)	HMDB0000305	phosphate	HMDB0001429	GCST90200405	GCST90200393	20:38915692-39415692	0.117416126732262	0.0970637824601167	0.226401666164981
MR-PCA	arachidonate (20:4n6)	HMDB0001043	beta-citrylglutamate	HMDB0241915	GCST90200358	GCST90199911	11:61052244-62029047	0.0312334839351345	0.0487821169789658	0.522000306910595
MR-PCA	cystathionine	HMDB0000099	phosphate	HMDB0001429	GCST90200383	M11438	19:33152807-33652807	-0.353501312454952	0.142993780340692	0.0134305152202659
MR-PCA	isoleucine	HMDB0000172	5-oxoproline	HMDB0000267	met-d-Ile	GCST90200280	2:27480940-28253174	-0.200451546960032	0.395828648579036	0.61256892501768
MR-PCA	isoleucine	HMDB0000172	5-oxoproline	HMDB0000267	met-d-Ile	GCST90200280	2:165251927-165751927	-0.774933062699424	0.478094265252033	0.105043542911292
MR-PCA	isoleucine	HMDB0000172	5-oxoproline	HMDB0000267	met-d-Ile	GCST90200280	4:88890833-89475171	-0.0066287898857541	0.175323479361185	0.969840039237698
MR-PCA	isoleucine	HMDB0000172	5-oxoproline	HMDB0000267	met-d-Ile	GCST90200280	8:76193463-76693463	0.262220310697633	0.444776030104212	0.555488458084226
MR-PCA	isoleucine	HMDB0000172	5-oxoproline	HMDB0000267	met-d-Ile	GCST90200280	12:56611458-57111458	-1.37337819927212	0.33387146318314	3.89715485030005e-05
MR-PCA	isoleucine	HMDB0000172	5-oxoproline	HMDB0000267	met-d-Ile	GCST90200280	16:69331471-69831471	-0.250204340071807	0.351577113987291	0.476673632009214
MR-PCA	isoleucine	HMDB0000172	5-oxoproline	HMDB0000267	met-d-Ile	GCST90200280	16:69865519-70914672	-0.197614611285581	0.295461819857712	0.503602022214934
MR-PCA	isoleucine	HMDB0000172	5-oxoproline	HMDB0000267	met-d-Ile	GCST90200280	17:6935779-7435779	-0.056565315607483	0.321868745242589	0.860497959119712
MR-PCA	isoleucine	HMDB0000172	5-oxoproline	HMDB0000267	met-d-Ile	GCST90200280	19:49069664-49569664	-0.135351768071692	0.276153881324644	0.624040715974489
MR-PCA	4-methyl-2-oxopentanoate	HMDB0000695	histidine	HMDB0000177	M22116	GCST90200377	4:88976422-89476422	-0.0278367537367253	0.126568652796522	0.825922533897371
MR-PCA	4-methyl-2-oxopentanoate	HMDB0000695	histidine	HMDB0000177	M22116	GCST90200377	13:48209901-48709901	-0.0110070975663669	0.176804737583881	0.950359229414591
MR-PCA	n-formylanthranilic acid	HMDB0004089	uridine	HMDB0000296	GCST90199960	GCST90200407	2:143548189-144048189	0.110533304671373	0.100364124334461	0.27075616440626
MR-PCA	n-formylanthranilic acid	HMDB0004089	uridine	HMDB0000296	GCST90199960	GCST90200407	17:75643177-76448530	-0.0177897252683933	0.0312581614481488	0.569272960565036
MR-PCA	asparagine	HMDB0000168	cysteine	HMDB0000574	M34283	M31453	11:61916235-62416235	-0.135238302172881	0.148061507246489	0.361036035343572
MR-PCA	asparagine	HMDB0000168	cysteine	HMDB0000574	M34283	M31453	14:104016664-104812812	-0.0256769282216819	0.0831905247381086	0.757586202163526
MR-PCA	asparagine	HMDB0000168	heme	HMDB0003178	M34283	M32593	11:61916235-62416235	0.329233427402953	0.163400317638808	0.0439163290570471
MR-PCA	asparagine	HMDB0000168	heme	HMDB0003178	M34283	M32593	14:104016664-104812812	0.0546102079508817	0.0918406826923497	0.552098227309365
MR-PCA	glycine	HMDB0000123	histidine	HMDB0000177	met-d-Gly	bioa_009	1:11606378-12106378	-0.38887964763116	0.172128866825573	0.0238687392639074
MR-PCA	glycine	HMDB0000123	histidine	HMDB0000177	met-d-Gly	bioa_009	1:75982013-76482013	-0.109256087332924	0.11219861532295	0.330168796784269
MR-PCA	glycine	HMDB0000123	histidine	HMDB0000177	met-d-Gly	bioa_009	1:120004506-120504506	0.32118812399147	0.149111710971624	0.0312393837911389
MR-PCA	glycine	HMDB0000123	histidine	HMDB0000177	met-d-Gly	bioa_009	1:151589838-152089838	0.219219884902821	0.219209490925129	0.3172875619706
MR-PCA	glycine	HMDB0000123	histidine	HMDB0000177	met-d-Gly	bioa_009	2:165276338-165776338	-0.176668646054309	0.159446811392005	0.267857539001416
MR-PCA	glycine	HMDB0000123	histidine	HMDB0000177	met-d-Gly	bioa_009	2:208538752-212979649	-0.104560258509706	0.0153266257277614	8.969940228188839e-12
MR-PCA	glycine	HMDB0000123	histidine	HMDB0000177	met-d-Gly	bioa_009	2:226790540-227290540	-0.0729842995316368	0.178501762083913	0.68263389804044
MR-PCA	glycine	HMDB0000123	histidine	HMDB0000177	met-d-Gly	bioa_009	3:12110357-12610357	-0.157524622234022	0.162621741149276	0.332716555210065
MR-PCA	glycine	HMDB0000123	histidine	HMDB0000177	met-d-Gly	bioa_009	3:48534270-49826414	0.210346699385085	0.169889779390427	0.215665533695001
MR-PCA	glycine	HMDB0000123	histidine	HMDB0000177	met-d-Gly	bioa_009	3:125116791-126249375	-0.101321735843251	0.0523206578511757	0.0527999870723336
MR-PCA	glycine	HMDB0000123	histidine	HMDB0000177	met-d-Gly	bioa_009	4:89427537-89927537	0.389168990735574	0.184175796719468	0.0345981969844745
MR-PCA	glycine	HMDB0000123	histidine	HMDB0000177	met-d-Gly	bioa_009	4:102676923-103438709	-0.476178188194299	0.14481334870417	0.0010082292325803
MR-PCA	glycine	HMDB0000123	histidine	HMDB0000177	met-d-Gly	bioa_009	5:90005685-90505685	-0.275069071703261	0.153056071089853	0.0723072954833457
MR-PCA	glycine	HMDB0000123	histidine	HMDB0000177	met-d-Gly	bioa_009	6:131620261-132120261	0.41790478864263	0.226804182144595	0.0653903957213764
MR-PCA	glycine	HMDB0000123	histidine	HMDB0000177	met-d-Gly	bioa_009	6:160518860-161018860	0.0745636322164076	0.177833891683965	0.675005602031406
MR-PCA	glycine	HMDB0000123	histidine	HMDB0000177	met-d-Gly	bioa_009	7:55560073-56715237	-0.103831539303922	0.0738723546412438	0.159856781625589
MR-PCA	glycine	HMDB0000123	histidine	HMDB0000177	met-d-Gly	bioa_009	8:8915380-9434231	0.319097309678567	0.0591792383913938	6.96590505155241e-08
MR-PCA	glycine	HMDB0000123	histidine	HMDB0000177	met-d-Gly	bioa_009	8:116710729-117210729	0.136656022036508	0.209184699428913	0.513576271755179
MR-PCA	glycine	HMDB0000123	histidine	HMDB0000177	met-d-Gly	bioa_009	8:126212070-126756694	0.105226998582575	0.109664261512	0.337287912498956
MR-PCA	glycine	HMDB0000123	histidine	HMDB0000177	met-d-Gly	bioa_009	9:5668443-7086536	-0.191410260873347	0.0587313190602149	0.0011177284594608
MR-PCA	glycine	HMDB0000123	histidine	HMDB0000177	met-d-Gly	bioa_009	12:115016-615016	-0.0016996924751542	0.163030568482989	0.99168172061527
MR-PCA	glycine	HMDB0000123	histidine	HMDB0000177	met-d-Gly	bioa_009	12:21136493-21636493	0.580119854427675	0.169205794875118	0.0006069557832795
MR-PCA	glycine	HMDB0000123	histidine	HMDB0000177	met-d-Gly	bioa_009	12:46468358-47667420	0.144802716312796	0.0938221742404856	0.12274002738944
MR-PCA	glycine	HMDB0000123	histidine	HMDB0000177	met-d-Gly	bioa_009	12:56615338-57115338	0.887539815386126	0.119664874065181	1.19912978566788e-13
MR-PCA	glycine	HMDB0000123	histidine	HMDB0000177	met-d-Gly	bioa_009	12:57516305-58016305	-0.504175168136676	0.160364788411515	0.0016669708933908
MR-PCA	glycine	HMDB0000123	histidine	HMDB0000177	met-d-Gly	bioa_009	12:59343804-59843804	0.322341030590879	0.201819660302965	0.110227018845921
MR-PCA	glycine	HMDB0000123	histidine	HMDB0000177	met-d-Gly	bioa_009	14:100551720-101051720	-0.355940564234087	0.244845121884837	0.146019064521733
MR-PCA	glycine	HMDB0000123	histidine	HMDB0000177	met-d-Gly	bioa_009	15:42451374-42951374	0.664265291269213	0.183097424036781	0.0002856987429611
MR-PCA	glycine	HMDB0000123	histidine	HMDB0000177	met-d-Gly	bioa_009	15:43028726-44613739	0.940043540301887	0.190821686677499	8.38043013984622e-07
MR-PCA	glycine	HMDB0000123	histidine	HMDB0000177	met-d-Gly	bioa_009	15:58180763-58713267	-0.0007151644770174	0.11977339642693	0.995235876070858
MR-PCA	glycine	HMDB0000123	histidine	HMDB0000177	met-d-Gly	bioa_009	16:79678196-80178196	0.445441656635568	0.190190659258387	0.0191766262671236
MR-PCA	glycine	HMDB0000123	histidine	HMDB0000177	met-d-Gly	bioa_009	16:80626853-81422810	-0.0858904606737925	0.0716396803480032	0.230557886490035
MR-PCA	glycine	HMDB0000123	histidine	HMDB0000177	met-d-Gly	bioa_009	17:45235982-45996386	0.179087228736051	0.136859340548557	0.19068697910415
MR-PCA	glycine	HMDB0000123	histidine	HMDB0000177	met-d-Gly	bioa_009	19:17984588-18484588	-0.664725252856694	0.144789295631309	4.41162425840441e-06
MR-PCA	glycine	HMDB0000123	histidine	HMDB0000177	met-d-Gly	bioa_009	19:33473705-33973705	0.25486484921295	0.148541511416036	0.0862019527295719
MR-PCA	phenylalanine	HMDB0000159	myo-inositol	HMDB0000211	GCST90200396	M19934	12:103005621-103594137	-0.0542200898597915	0.104648851399122	0.604378367090202
MR-PCA	glycohyocholate	HMDB0000138	hippurate	HMDB0000714	GCST90199935	GCST90199624	7:99108524-99608524	-0.0464917363905942	0.110480111143019	0.673889857436881
MR-PCA	glycohyocholate	HMDB0000138	hippurate	HMDB0000714	GCST90199935	GCST90199624	10:45742470-46242470	0.0961888351918469	0.123089837041942	0.43453652619396
MR-PCA	glycohyocholate	HMDB0000138	hippurate	HMDB0000714	GCST90199935	GCST90199624	13:103468308-103968308	-0.00064326191501	0.0668199194026514	0.992319044565437
MR-PCA	glycohyocholate	HMDB0000138	hippurate	HMDB0000714	GCST90199935	GCST90199624	17:28409010-28909010	-0.0429700032546066	0.131212650605763	0.7433020754886
MR-PCA	acetone	HMDB0001659	aspartate	HMDB0000191	met-d-Acetone	M15996	1:120074995-120574995	-0.113710049779221	0.583255385180169	0.84542616819185
MR-PCA	acetone	HMDB0001659	aspartate	HMDB0000191	met-d-Acetone	M15996	5:41206969-43455198	0.0921854935103746	0.266383260126424	0.7292950775113
MR-PCA	acetone	HMDB0001659	aspartate	HMDB0000191	met-d-Acetone	M15996	8:126241733-126741733	-0.520329016038946	0.747979080005846	0.486650248664333
MR-PCA	acetone	HMDB0001659	aspartate	HMDB0000191	met-d-Acetone	M15996	10:135065795-135607239	-0.253780351669603	0.346446134942025	0.463848371370998
MR-PCA	acetone	HMDB0001659	aspartate	HMDB0000191	met-d-Acetone	M15996	12:122365033-122865033	0.107102403324664	0.548009942074612	0.84504944726406
MR-PCA	acetone	HMDB0001659	aspartate	HMDB0000191	met-d-Acetone	M15996	13:42058883-42558883	0.152509514263084	0.67925673746878	0.822349508890888
MR-PCA	acetone	HMDB0001659	aspartate	HMDB0000191	met-d-Acetone	M15996	19:45929043-46429043	-1.22909593059748	0.564110470870358	0.0293449432053991
MR-PCA	5-methylthioadenosine (mta)	HMDB0001173	urea	HMDB0000294	GCST90200359	GCST90200417	2:211290507-211790507	0.328223853321117	0.107536012230405	0.0022715353371937
MR-PCA	5-methylthioadenosine (mta)	HMDB0001173	urea	HMDB0000294	GCST90200359	GCST90200417	6:149659491-150411114	-0.121437644559424	0.143174468785434	0.396338030788274
MR-PCA	5-methylthioadenosine (mta)	HMDB0001173	urea	HMDB0000294	GCST90200359	GCST90200417	6:160319068-160819068	0.377384143979238	0.108504819226708	0.0005050938073144
MR-PCA	5-methylthioadenosine (mta)	HMDB0001173	urea	HMDB0000294	GCST90200359	GCST90200417	16:16009596-16509596	0.18904477904812	0.0933184628112532	0.0427850234864476
MR-PCA	cortisol	HMDB0000063	dehydroepiandrosterone sulfate (dhea-s)	HMDB0001032	GCST90200378	M32425	14:94554700-95054700	0.068424545517184	0.154040386757314	0.65689890403198
MR-PCA	paraxanthine	HMDB0001860	alpha-ketoglutaramate*	HMDB0001552	GCST90199654	GCST90199885	19:41091229-41591229	-0.0210692615988786	0.0914246495352581	0.817738278289232
MR-PCA	pantothenate	HMDB0000210	mannose	HMDB0000169	M01508	GCST90200435	2:27200724-27700724	-1.09772540419792	0.154797951009514	1.3281646433462798e-12
MR-PCA	histidine	HMDB0000177	aspartate	HMDB0000191	met-d-His	GCST90200370	1:168963261-169463261	0.522126570174093	0.528859477999795	0.323510781578661
MR-PCA	histidine	HMDB0000177	aspartate	HMDB0000191	met-d-His	GCST90200370	2:27491237-27991237	-0.108798511686917	0.475056367583453	0.818851567860327
MR-PCA	histidine	HMDB0000177	aspartate	HMDB0000191	met-d-His	GCST90200370	2:211290507-212074453	0.38375356266134	0.233485007316945	0.100260974518658
MR-PCA	histidine	HMDB0000177	aspartate	HMDB0000191	met-d-His	GCST90200370	3:148408762-149190142	0.284892791266827	0.255058071228286	0.264006184477626
MR-PCA	histidine	HMDB0000177	aspartate	HMDB0000191	met-d-His	GCST90200370	6:134622121-135122121	0.0046338312490912	0.373031111441984	0.990088849929114
MR-PCA	histidine	HMDB0000177	aspartate	HMDB0000191	met-d-His	GCST90200370	11:8005408-8505408	-0.188244710491363	0.331020034359144	0.569572836219679
MR-PCA	histidine	HMDB0000177	aspartate	HMDB0000191	met-d-His	GCST90200370	12:46932531-47432531	0.328752818041141	0.432766462514786	0.447461371359983
MR-PCA	histidine	HMDB0000177	aspartate	HMDB0000191	met-d-His	GCST90200370	12:56610020-57110020	0.0059021655269312	0.32993289903203	0.98572741426264
MR-PCA	histidine	HMDB0000177	aspartate	HMDB0000191	met-d-His	GCST90200370	12:95659569-96755187	-0.010763609125331	0.111180316421959	0.922875548850423
MR-PCA	histidine	HMDB0000177	aspartate	HMDB0000191	met-d-His	GCST90200370	14:21241151-21765620	0.134004767442999	0.210287629375608	0.523965186337515
MR-PCA	histidine	HMDB0000177	aspartate	HMDB0000191	met-d-His	GCST90200370	14:24625832-25125832	0.253882516141891	0.332072251907282	0.444545515106117
MR-PCA	histidine	HMDB0000177	aspartate	HMDB0000191	met-d-His	GCST90200370	14:94599201-95099201	-0.0846479016273816	0.352774705799277	0.81036987341234
MR-PCA	histidine	HMDB0000177	aspartate	HMDB0000191	met-d-His	GCST90200370	15:43028726-45092210	0.048052277515803	0.4384828722949	0.912736459840536
MR-PCA	histidine	HMDB0000177	aspartate	HMDB0000191	met-d-His	GCST90200370	20:38915692-39415692	-0.539802043249714	0.389124157749703	0.165373725765594
MR-PCA	lactate	HMDB0000190	serine	HMDB0000187	met-d-Lactate	bioa_018	2:27348097-28101918	-2.44094414367873	0.292491201252795	7.099774735076641e-17
MR-PCA	lactate	HMDB0000190	serine	HMDB0000187	met-d-Lactate	bioa_018	6:135171067-135671067	0.281808956969495	0.210202592754928	0.180032800336761
MR-PCA	lactate	HMDB0000190	serine	HMDB0000187	met-d-Lactate	bioa_018	8:106333124-106833124	0.0532752498433747	0.29288503097491	0.85566264418288
MR-PCA	lactate	HMDB0000190	serine	HMDB0000187	met-d-Lactate	bioa_018	9:4513176-5186407	-0.0745741524367436	0.169316533201453	0.659616840491995
MR-PCA	lactate	HMDB0000190	serine	HMDB0000187	met-d-Lactate	bioa_018	10:2727379-3389269	0.0667073012219669	0.135633236323197	0.622845747314343
MR-PCA	lactate	HMDB0000190	serine	HMDB0000187	met-d-Lactate	bioa_018	11:118839742-119339742	-0.0566659873755537	0.257812518824078	0.826030557664169
MR-PCA	lactate	HMDB0000190	serine	HMDB0000187	met-d-Lactate	bioa_018	12:111162908-111662908	-0.0535935782100367	0.28149228692945	0.849002804738357
MR-PCA	lactate	HMDB0000190	serine	HMDB0000187	met-d-Lactate	bioa_018	12:111682800-113133476	-0.240376273235682	0.193222064302703	0.213484277164993
MR-PCA	n-acetyl-aspartyl-glutamate (naag)	HMDB0001067	bilirubin (z,z)	HMDB0000054	GCST90200684	GCST90200704	11:45663099-50986366	0.0393477164879929	0.0218422140161043	0.0716315484069667
MR-PCA	n-acetyl-aspartyl-glutamate (naag)	HMDB0001067	bilirubin (z,z)	HMDB0000054	GCST90200684	GCST90200704	11:54602007-58367668	0.057035605410376	0.0335893896816043	0.0895031446329723
MR-PCA	cholesterol	HMDB0000067	tyrosine	HMDB0000158	M00063	GCST90200427	1:109571511-110071511	-0.0186315517901707	0.15200142549788	0.902443771756882
MR-PCA	glycine	HMDB0000123	asparagine	HMDB0000168	M32338	M34283	2:211289363-212090389	-0.0118370426986538	0.0538886075954665	0.826137821399107
MR-PCA	kynurenine	HMDB0000684	3-(4-hydroxyphenyl)lactate	HMDB0000755	M15140	GCST90200371	8:39556267-40056267	-0.0376625067703192	0.12192221337997	0.757393010554269
MR-PCA	kynurenine	HMDB0000684	3-(4-hydroxyphenyl)lactate	HMDB0000755	M15140	GCST90200371	12:112341686-113156415	0.16776661317171	0.130609396956505	0.198970161739929
MR-PCA	kynurenine	HMDB0000684	3-(4-hydroxyphenyl)lactate	HMDB0000755	M15140	GCST90200371	16:87628822-88128822	0.0932235165752024	0.0781866678007136	0.233135851346002
MR-PCA	n-acetyl-aspartyl-glutamate (naag)	HMDB0001067	4-acetamidobutanoate	HMDB0003681	GCST90200684	M01558	11:45663099-50986366	-0.0055578457019061	0.0258555363781406	0.82980032616309
MR-PCA	n-acetyl-aspartyl-glutamate (naag)	HMDB0001067	4-acetamidobutanoate	HMDB0003681	GCST90200684	M01558	11:54602007-58367668	-0.0170912310532219	0.0411486782744502	0.6778834350531
MR-PCA	glycochenodeoxycholate	HMDB0000637	glucose	HMDB0000122	M32346	GCST90200440	6:156877825-157377825	-0.287806654524389	0.152483617693023	0.0590985472362496
MR-PCA	phenylalanine	HMDB0000159	kynurenine	HMDB0000684	bioa_016	M15140	1:94441240-94941240	-0.886812889564452	0.506922298941581	0.0802208718750329
MR-PCA	phenylalanine	HMDB0000159	kynurenine	HMDB0000684	bioa_016	M15140	3:186202917-186702917	0.0207036717966161	0.334072529405742	0.950583868864971
MR-PCA	phenylalanine	HMDB0000159	kynurenine	HMDB0000684	bioa_016	M15140	4:155231289-155731289	-0.217033043975008	0.398908116553671	0.586394847663105
MR-PCA	phenylalanine	HMDB0000159	kynurenine	HMDB0000684	bioa_016	M15140	4:186893802-187393802	0.0293697557438456	0.213676832916251	0.890675573910986
MR-PCA	phenylalanine	HMDB0000159	kynurenine	HMDB0000684	bioa_016	M15140	5:176539719-177067143	1.05260070933212	0.323395644072968	0.001134567202342
MR-PCA	phenylalanine	HMDB0000159	kynurenine	HMDB0000684	bioa_016	M15140	6:52381188-52881188	0.410803009138172	0.490788368355731	0.402577513443017
MR-PCA	phenylalanine	HMDB0000159	kynurenine	HMDB0000684	bioa_016	M15140	11:57020509-57520509	0.610910024347387	0.463764792420935	0.187743385971817
MR-PCA	phenylalanine	HMDB0000159	kynurenine	HMDB0000684	bioa_016	M15140	12:103007876-103562619	-0.170514160938453	0.205207261412904	0.406009620074854
MR-PCA	phenylalanine	HMDB0000159	kynurenine	HMDB0000684	bioa_016	M15140	14:55086875-55586875	0.378327622210927	0.500643544460165	0.449839510637752
MR-PCA	phenylalanine	HMDB0000159	kynurenine	HMDB0000684	bioa_016	M15140	19:45142254-45642254	0.571689609766411	0.455397492137157	0.209346657743149
MR-PCA	histidine	HMDB0000177	valine	HMDB0000883	bioa_009	GCST90200442	2:27492603-27992603	0.236226657854237	0.509351045133892	0.642805612799311
MR-PCA	histidine	HMDB0000177	valine	HMDB0000883	bioa_009	GCST90200442	2:211331245-211831245	-0.0318003100217542	0.318065593253728	0.920359923985871
MR-PCA	histidine	HMDB0000177	valine	HMDB0000883	bioa_009	GCST90200442	3:186208322-186708322	0.156023726258723	0.294434397293965	0.596174344740007
MR-PCA	histidine	HMDB0000177	valine	HMDB0000883	bioa_009	GCST90200442	4:186893802-187393802	0.314383546338618	0.234995960523109	0.180953385615024
MR-PCA	histidine	HMDB0000177	valine	HMDB0000883	bioa_009	GCST90200442	12:56615040-57115040	0.189468254572617	0.426470677423028	0.656847173419187
MR-PCA	histidine	HMDB0000177	valine	HMDB0000883	bioa_009	GCST90200442	12:96083535-96730076	-0.195957467329743	0.150637529051779	0.193308354266749
MR-PCA	histidine	HMDB0000177	valine	HMDB0000883	bioa_009	GCST90200442	14:21229605-21729605	-0.207431571754064	0.317440648196272	0.513466253812134
MR-PCA	histidine	HMDB0000177	valine	HMDB0000883	bioa_009	GCST90200442	15:58473939-58973939	-0.259497615147633	0.345134800131207	0.452127301372394
MR-PCA	7-methylxanthine	HMDB0001991	methionine	HMDB0000696	M34390	M01302	5:168189476-168689476	0.0888168944201883	0.105030476344182	0.397759329337481
MR-PCA	5,6-dihydrothymine	HMDB0000079	glutamine	HMDB0000641	GCST90200339	GCST90200419	22:50721854-51221854	0.0464506688641602	0.103132537752548	0.652423625747071
MR-PCA	methionine	HMDB0000696	arginine	HMDB0000517	bioa_013	GCST90200372	5:89993899-90493899	0.703219022189925	0.228628515993562	0.0020992804278221
MR-PCA	methionine	HMDB0000696	arginine	HMDB0000517	bioa_013	GCST90200372	12:46900176-47464292	0.551520692004353	0.198711217917932	0.0055118855561196
MR-PCA	methionine	HMDB0000696	arginine	HMDB0000517	bioa_013	GCST90200372	12:56615040-57115040	0.0067263061595413	0.320879161654951	0.983275876204826
MR-PCA	choline phosphate	HMDB0001565	cortisol	HMDB0000063	GCST90200363	GCST90200378	1:21573292-22142120	-0.0414503341876367	0.0614343536346457	0.499860428725348
MR-PCA	choline phosphate	HMDB0001565	cortisol	HMDB0000063	GCST90200363	GCST90200378	22:24245541-24745541	0.135631656483614	0.125564015064715	0.28006232101164
MR-PCA	n-acetylornithine	HMDB0003357	isoleucine	HMDB0000172	M15630	bioa_010	2:73124156-74349562	-0.0065163535182478	0.0072900568831308	0.371392157412171
MR-PCA	theobromine	HMDB0002825	acetoacetate	HMDB0000060	GCST90199644	GCST90200318	19:41121480-41621480	-0.137813517880302	0.0977185090598161	0.158447782336907
MR-PCA	serine	HMDB0000187	allantoin	HMDB0000462	GCST90200415	GCST90200286	1:119778579-120514573	-0.0885391189179716	0.0671809959739303	0.187530725301145
MR-PCA	serine	HMDB0000187	allantoin	HMDB0000462	GCST90200415	GCST90200286	2:211290507-212040821	-0.140723690218953	0.0801200934669342	0.0790185184668115
MR-PCA	serine	HMDB0000187	allantoin	HMDB0000462	GCST90200415	GCST90200286	7:55905219-56847625	-0.0573772884304665	0.0929890463856754	0.537213114279174
MR-PCA	n-stearoyl-sphingosine (d18:1/18:0)*	HMDB0004950	citrate	HMDB0000094	GCST90200341	GCST90200304	10:64645010-65401382	0.128673936022962	0.133473795440553	0.335026404389717
MR-PCA	n-stearoyl-sphingosine (d18:1/18:0)*	HMDB0004950	citrate	HMDB0000094	GCST90200341	GCST90200304	14:63982220-64482220	-0.0633406341426678	0.137222509594746	0.644374865649774
MR-PCA	n-stearoyl-sphingosine (d18:1/18:0)*	HMDB0004950	citrate	HMDB0000094	GCST90200341	GCST90200304	18:55052269-55552269	-0.0517907841598528	0.0859995529866692	0.547026672308867
MR-PCA	n-stearoyl-sphingosine (d18:1/18:0)*	HMDB0004950	citrate	HMDB0000094	GCST90200341	GCST90200304	19:8013648-8513648	-0.0328736751462723	0.0646794741503677	0.611274426281012
MR-PCA	stearoyl sphingomyelin (d18:1/18:0)	HMDB0001348	bilirubin (z,z)	HMDB0000054	GCST90200335	GCST90200704	8:113373776-113873776	0.0913474287613386	0.111219539430227	0.411460963673811
MR-PCA	stearoyl sphingomyelin (d18:1/18:0)	HMDB0001348	bilirubin (z,z)	HMDB0000054	GCST90200335	GCST90200704	11:61368608-61868608	0.293649431689212	0.12195074619658	0.0160430508997848
MR-PCA	stearoyl sphingomyelin (d18:1/18:0)	HMDB0001348	bilirubin (z,z)	HMDB0000054	GCST90200335	GCST90200704	14:63982386-64482386	-0.103153378265494	0.101796332583679	0.310902090858016
MR-PCA	stearoyl sphingomyelin (d18:1/18:0)	HMDB0001348	bilirubin (z,z)	HMDB0000054	GCST90200335	GCST90200704	19:8013648-8513648	-0.0184893105297541	0.056627544283163	0.744040514437563
MR-PCA	stearoyl sphingomyelin (d18:1/18:0)	HMDB0001348	bilirubin (z,z)	HMDB0000054	GCST90200335	GCST90200704	19:45165640-45665640	0.0890656448447951	0.0894250951804944	0.319259653378409
MR-PCA	citrulline	HMDB0000904	alpha-ketoglutarate	HMDB0000208	GCST90200403	M33453	2:211084708-211584708	-0.140796204253651	0.151387727828123	0.352351872845672
MR-PCA	citrulline	HMDB0000904	alpha-ketoglutarate	HMDB0000208	GCST90200403	M33453	9:133044244-133573675	-0.3790382576481	0.131777211037022	0.0040229487414872
MR-PCA	biliverdin	HMDB0001008	5-methylthioadenosine (mta)	HMDB0001173	M02137	GCST90200359	2:234046650-234918570	0.0154063884477951	0.0310876999243398	0.620191989446143
MR-PCA	pyruvate	HMDB0000243	ornithine	HMDB0000214	met-d-Pyruvate	bioa_014	1:154991807-156271079	0.180896769475747	0.182673154106871	0.322039423582745
MR-PCA	pyruvate	HMDB0000243	ornithine	HMDB0000214	met-d-Pyruvate	bioa_014	1:207429229-207929229	-0.503678924736896	0.293639356623676	0.0862906527516218
MR-PCA	pyruvate	HMDB0000243	ornithine	HMDB0000214	met-d-Pyruvate	bioa_014	2:27480940-28253616	-0.885248282214449	0.239174997214242	0.0002145335203884
MR-PCA	pyruvate	HMDB0000243	ornithine	HMDB0000214	met-d-Pyruvate	bioa_014	2:60468043-60968043	0.447347494541776	0.2554652116935	0.0799270936697928
MR-PCA	pyruvate	HMDB0000243	ornithine	HMDB0000214	met-d-Pyruvate	bioa_014	2:173097338-173854224	0.101980270241858	0.103886138125273	0.326270205507892
MR-PCA	pyruvate	HMDB0000243	ornithine	HMDB0000214	met-d-Pyruvate	bioa_014	3:56611222-57111222	-0.441185735604669	0.205476711012102	0.0317827301680636
MR-PCA	pyruvate	HMDB0000243	ornithine	HMDB0000214	met-d-Pyruvate	bioa_014	5:131157493-131957429	-0.333931185375082	0.222048631550545	0.13261610725044
MR-PCA	pyruvate	HMDB0000243	ornithine	HMDB0000214	met-d-Pyruvate	bioa_014	8:106322270-106822270	-0.176523275818329	0.245673281379296	0.47243142777152
MR-PCA	pyruvate	HMDB0000243	ornithine	HMDB0000214	met-d-Pyruvate	bioa_014	9:135611502-136391870	-0.396666579732848	0.188974569857479	0.0358127224360094
MR-PCA	pyruvate	HMDB0000243	ornithine	HMDB0000214	met-d-Pyruvate	bioa_014	10:2869150-3388009	0.114281284119636	0.093934674040386	0.223754985176319
MR-PCA	pyruvate	HMDB0000243	ornithine	HMDB0000214	met-d-Pyruvate	bioa_014	11:56961646-57461646	0.168945760808778	0.310112927727688	0.585899423463336
MR-PCA	pyruvate	HMDB0000243	ornithine	HMDB0000214	met-d-Pyruvate	bioa_014	12:48145900-49077761	0.10739220255682	0.101247911823405	0.288832804255598
MR-PCA	pyruvate	HMDB0000243	ornithine	HMDB0000214	met-d-Pyruvate	bioa_014	16:69379588-70929689	-0.204566176249368	0.16775862249565	0.222689443089181
MR-PCA	pyruvate	HMDB0000243	ornithine	HMDB0000214	met-d-Pyruvate	bioa_014	18:43532791-44032791	0.0593204595677986	0.34078428375168	0.861810128534899
MR-PCA	pyruvate	HMDB0000243	ornithine	HMDB0000214	met-d-Pyruvate	bioa_014	21:45449580-45972811	0.0812046348550309	0.154075663179185	0.59816311915974
MR-PCA	histidine	HMDB0000177	orotate	HMDB0000226	M00059	GCST90200392	4:9731889-10602550	-0.0414504751430605	0.129168740870471	0.748284846815411
MR-PCA	methionine	HMDB0000696	theobromine	HMDB0002825	bioa_013	M18392	5:89993899-90493899	-0.129623947575948	0.236843234791447	0.58417367293821
MR-PCA	methionine	HMDB0000696	theobromine	HMDB0002825	bioa_013	M18392	10:81796208-82296208	-0.682082607801583	0.282634914537814	0.0158088369415839
MR-PCA	methionine	HMDB0000696	theobromine	HMDB0002825	bioa_013	M18392	12:46900176-47464292	0.166932974080084	0.224546604424562	0.457225990835232
MR-PCA	methionine	HMDB0000696	theobromine	HMDB0002825	bioa_013	M18392	12:56615040-57115040	-0.112129002752276	0.317987389191372	0.724372658936022
MR-PCA	cysteinylglycine	HMDB0000078	adenosine 5'-diphosphate (adp)	HMDB0001341	GCST90200364	GCST90200355	16:15885043-16385043	-0.0666227073844396	0.122053723661848	0.585170839620073
MR-PCA	cysteinylglycine	HMDB0000078	adenosine 5'-diphosphate (adp)	HMDB0001341	GCST90200364	GCST90200355	16:89076223-90262231	0.0323593477347167	0.0865003899630751	0.708333773092905
MR-PCA	cysteinylglycine	HMDB0000078	adenosine 5'-diphosphate (adp)	HMDB0001341	GCST90200364	GCST90200355	19:52317323-52817323	0.0598161143240974	0.140958505217236	0.671308651934449
MR-PCA	3-methyl-2-oxobutyrate	HMDB0000019	valine	HMDB0000883	M21047	bioa_022	4:88976422-89476422	0.767229767808215	0.0418042845233185	3.1296599915537e-75
MR-PCA	phenylalanine	HMDB0000159	5-methylthioadenosine (mta)	HMDB0001173	GCST90200396	GCST90200359	12:103005621-103594137	0.225586772046151	0.094453887006535	0.0169252731068679
MR-PCA	sphinganine-1-phosphate	HMDB0001383	2-aminobutyrate	HMDB0000452	GCST90199845	GCST90200305	3:56698451-57198451	-0.0420172321942831	0.0785572431774813	0.592745744500478
MR-PCA	sphinganine-1-phosphate	HMDB0001383	2-aminobutyrate	HMDB0000452	GCST90199845	GCST90200305	17:74160792-74669333	-0.014493452163723	0.0838634909745604	0.862791381922077
MR-PCA	n-acetylglucosaminylasparagine	HMDB0000489	alpha-tocopherol	HMDB0001893	GCST90200316	GCST90200302	4:178111987-178611987	0.0060885772146225	0.0908088067149433	0.946543242203217
MR-PCA	n-acetylglucosaminylasparagine	HMDB0000489	alpha-tocopherol	HMDB0001893	GCST90200316	GCST90200302	6:167457759-167966043	0.0207492762804832	0.0363362939308025	0.567976278409496
MR-PCA	n-acetylglucosaminylasparagine	HMDB0000489	alpha-tocopherol	HMDB0001893	GCST90200316	GCST90200302	14:94594947-95094947	0.0318208182470698	0.0844406228626734	0.706290629818301
MR-PCA	n-acetylglucosaminylasparagine	HMDB0000489	alpha-tocopherol	HMDB0001893	GCST90200316	GCST90200302	17:64055051-64555051	-0.0462752812883013	0.0926784352429072	0.617560921798477
MR-PCA	4-acetamidobutanoate	HMDB0003681	valine	HMDB0000883	M01558	GCST90200442	8:18010431-18510431	-0.0148314548487063	0.0499688429118412	0.766608475044871
MR-PCA	4-acetamidobutanoate	HMDB0003681	valine	HMDB0000883	M01558	GCST90200442	18:22536478-23036478	-0.144747086571444	0.168622721768261	0.390667233836121
MR-PCA	dimethylglycine	HMDB0000092	threonine	HMDB0000167	GCST90200424	M01284	5:78080227-78832833	-0.0520844040260522	0.0547667315155734	0.341592860548795
MR-PCA	dimethylglycine	HMDB0000092	threonine	HMDB0000167	GCST90200424	M01284	10:103976834-104737382	-0.16784451286162	0.184185427182554	0.362147813585154
MR-PCA	dimethylglycine	HMDB0000092	threonine	HMDB0000167	GCST90200424	M01284	15:76242337-76742337	-0.003855028461395	0.1485044009362	0.979290026085558
MR-PCA	trans-urocanate	HMDB0000301	phosphate	HMDB0001429	GCST90200416	GCST90200393	8:17963874-18463874	0.071299800017333	0.0917287914115037	0.436988158216543
MR-PCA	trans-urocanate	HMDB0000301	phosphate	HMDB0001429	GCST90200416	GCST90200393	12:96124750-96624750	0.068824309276302	0.0543161472359756	0.205117435109335
MR-PCA	trans-urocanate	HMDB0000301	phosphate	HMDB0001429	GCST90200416	GCST90200393	19:51269710-51769710	0.0102398324039069	0.0675866447140412	0.87957599217647
MR-PCA	lactate	HMDB0000190	citrate	HMDB0000094	met-d-Lactate	met-d-Citrate	2:27348097-28101918	-0.261643114663413	0.128611107986528	0.0419138852270539
MR-PCA	lactate	HMDB0000190	citrate	HMDB0000094	met-d-Lactate	met-d-Citrate	6:135171067-135671067	-0.219388661085537	0.103618920672369	0.0342374069582247
MR-PCA	lactate	HMDB0000190	citrate	HMDB0000094	met-d-Lactate	met-d-Citrate	8:106333124-106833124	0.216454839126927	0.146851039185587	0.140488178248425
MR-PCA	lactate	HMDB0000190	citrate	HMDB0000094	met-d-Lactate	met-d-Citrate	9:4513176-5186407	0.106939629214896	0.0713377367871925	0.133857770948017
MR-PCA	lactate	HMDB0000190	citrate	HMDB0000094	met-d-Lactate	met-d-Citrate	10:2727379-3389269	0.0994777597076269	0.058837675460859	0.0908911855606896
MR-PCA	lactate	HMDB0000190	citrate	HMDB0000094	met-d-Lactate	met-d-Citrate	11:118839742-119339742	-0.0961583214702193	0.128900309940848	0.455673553064846
MR-PCA	lactate	HMDB0000190	citrate	HMDB0000094	met-d-Lactate	met-d-Citrate	12:111162908-111662908	0.130603373976163	0.124190437941603	0.292965702664822
MR-PCA	lactate	HMDB0000190	citrate	HMDB0000094	met-d-Lactate	met-d-Citrate	12:111682800-113133476	0.173046670472835	0.0921068576454744	0.0602772849949926
MR-PCA	lactate	HMDB0000190	citrate	HMDB0000094	met-d-Lactate	met-d-Citrate	20:8379807-8879807	0.130455700499504	0.0961981916002823	0.175062945089456
MR-PCA	lactate	HMDB0000190	citrate	HMDB0000094	met-d-Lactate	met-d-Citrate	22:21708872-22208872	0.522146737355311	0.1584543855766	0.0009833432505228
MR-PCA	glycerophosphoethanolamine	HMDB0000114	n-acetylornithine	HMDB0003357	GCST90199808	bioa_023	1:40156715-40656715	-0.0743791374007585	0.0780496496784481	0.340604214491542
MR-PCA	glycerophosphoethanolamine	HMDB0000114	n-acetylornithine	HMDB0003357	GCST90199808	bioa_023	22:24208096-24708096	-0.0374208392467867	0.0612610230372972	0.541303824212958
MR-PCA	aspartate	HMDB0000191	dimethylglycine	HMDB0000092	GCST90200370	GCST90200424	3:56598999-57098999	-0.0880784426461526	0.0810748077814967	0.27730876275416
MR-PCA	aspartate	HMDB0000191	dimethylglycine	HMDB0000092	GCST90200370	GCST90200424	5:36388589-36888589	0.0711764845705525	0.0855970458375821	0.405674465722774
MR-PCA	myo-inositol	HMDB0000211	alpha-tocopherol	HMDB0001893	M19934	GCST90200302	16:24681798-25181798	0.0384257473561334	0.111936638564901	0.731386897530549
MR-PCA	myo-inositol	HMDB0000211	alpha-tocopherol	HMDB0001893	M19934	GCST90200302	19:18368867-18868867	0.0939937467077621	0.132218295580084	0.477147329151377
MR-PCA	citrate	HMDB0000094	spermidine	HMDB0001257	met-d-Citrate	GCST90200423	1:206967359-207467359	-0.435091834247519	0.285159978272995	0.127064276501553
MR-PCA	citrate	HMDB0000094	spermidine	HMDB0001257	met-d-Citrate	GCST90200423	2:6909613-7409613	-0.0854091557660468	0.348700265499797	0.806506191874271
MR-PCA	citrate	HMDB0000094	spermidine	HMDB0001257	met-d-Citrate	GCST90200423	2:211290507-211790507	-0.50382923748447	0.407530524140441	0.216347754502663
MR-PCA	citrate	HMDB0000094	spermidine	HMDB0001257	met-d-Citrate	GCST90200423	2:241907241-242693157	-0.935230117539797	0.418140323088411	0.0253097617957498
MR-PCA	citrate	HMDB0000094	spermidine	HMDB0001257	met-d-Citrate	GCST90200423	4:77164144-77664144	-0.335934075476215	0.518105430836609	0.516733116949758
MR-PCA	citrate	HMDB0000094	spermidine	HMDB0001257	met-d-Citrate	GCST90200423	5:14438417-15122542	0.0172065500927209	0.139165134131168	0.901599336238668
MR-PCA	citrate	HMDB0000094	spermidine	HMDB0001257	met-d-Citrate	GCST90200423	5:43252947-44074677	0.62339186938063	0.338757512079262	0.0657344197443095
MR-PCA	citrate	HMDB0000094	spermidine	HMDB0001257	met-d-Citrate	GCST90200423	5:176569252-177069252	0.515156650831987	0.594467527333251	0.386169427174688
MR-PCA	citrate	HMDB0000094	spermidine	HMDB0001257	met-d-Citrate	GCST90200423	6:18111878-18611878	-0.397987044064629	0.375411004256115	0.289082339883198
MR-PCA	citrate	HMDB0000094	spermidine	HMDB0001257	met-d-Citrate	GCST90200423	6:160159894-160659894	-0.116035719387375	0.337623383921878	0.731084024681003
MR-PCA	citrate	HMDB0000094	spermidine	HMDB0001257	met-d-Citrate	GCST90200423	7:72772933-73272933	-0.0057130464495808	0.371351388990407	0.987725448495884
MR-PCA	citrate	HMDB0000094	spermidine	HMDB0001257	met-d-Citrate	GCST90200423	8:126256694-126756694	-0.164456298897401	0.365651788016445	0.652882022307485
MR-PCA	citrate	HMDB0000094	spermidine	HMDB0001257	met-d-Citrate	GCST90200423	9:95648531-96148531	-0.626953953397091	0.334689336033182	0.061035044199195
MR-PCA	citrate	HMDB0000094	spermidine	HMDB0001257	met-d-Citrate	GCST90200423	10:5959218-6459218	-0.215764426382118	0.264533061357375	0.414704593620143
MR-PCA	citrate	HMDB0000094	spermidine	HMDB0001257	met-d-Citrate	GCST90200423	10:64654071-65607438	-0.76020050818562	0.404296769937996	0.060066768139728
MR-PCA	citrate	HMDB0000094	spermidine	HMDB0001257	met-d-Citrate	GCST90200423	10:94589724-95089724	0.182441264320757	0.412890841280302	0.658588208785905
MR-PCA	citrate	HMDB0000094	spermidine	HMDB0001257	met-d-Citrate	GCST90200423	11:61356683-61856683	0.506365259441689	0.471165360310829	0.282505407353855
MR-PCA	citrate	HMDB0000094	spermidine	HMDB0001257	met-d-Citrate	GCST90200423	12:20812570-21569526	0.521102066104384	0.383899459069864	0.174656679253944
MR-PCA	citrate	HMDB0000094	spermidine	HMDB0001257	met-d-Citrate	GCST90200423	12:120844110-121665390	-0.631861849892207	0.326350794434896	0.0528501729128098
MR-PCA	citrate	HMDB0000094	spermidine	HMDB0001257	met-d-Citrate	GCST90200423	14:94594947-95094947	0.104627567622078	0.312172824493136	0.73750506152826
MR-PCA	citrate	HMDB0000094	spermidine	HMDB0001257	met-d-Citrate	GCST90200423	14:102387585-102887585	0.211475891172009	0.505809540164208	0.675878453363232
MR-PCA	citrate	HMDB0000094	spermidine	HMDB0001257	met-d-Citrate	GCST90200423	15:42429423-42929423	0.0909485280008171	0.479800220497987	0.84965785714157
MR-PCA	citrate	HMDB0000094	spermidine	HMDB0001257	met-d-Citrate	GCST90200423	15:43028726-45186579	0.407970119456205	0.352767528560402	0.247483104842444
MR-PCA	citrate	HMDB0000094	spermidine	HMDB0001257	met-d-Citrate	GCST90200423	16:58436602-58936602	0.845991374758566	0.459162772467811	0.0654071497296263
MR-PCA	citrate	HMDB0000094	spermidine	HMDB0001257	met-d-Citrate	GCST90200423	17:6092241-7020419	0.1817848809945	0.0817249788844333	0.0261249674466648
MR-PCA	citrate	HMDB0000094	spermidine	HMDB0001257	met-d-Citrate	GCST90200423	17:57343504-58184169	-0.349049083705802	0.438873445277638	0.426421743925359
MR-PCA	citrate	HMDB0000094	spermidine	HMDB0001257	met-d-Citrate	GCST90200423	18:76910235-77410235	-0.0998645371753717	0.347812258952309	0.774018938845717
MR-PCA	citrate	HMDB0000094	spermidine	HMDB0001257	met-d-Citrate	GCST90200423	20:62104494-62604494	0.291382625899438	0.43035228366375	0.498355637462907
MR-PCA	citrate	HMDB0000094	spermidine	HMDB0001257	met-d-Citrate	GCST90200423	22:18883605-19740639	0.14349586955395	0.193727151706717	0.458868571554571
MR-PCA	taurine	HMDB0000251	alanine	HMDB0000161	bioa_034	met-d-Ala	19:54074995-54574995	-0.0134068998731604	0.0282548449349655	0.635144004765901
MR-PCA	cystathionine	HMDB0000099	isoleucine	HMDB0000172	GCST90200383	GCST90200399	1:70631670-71131670	-0.153732448452377	0.0773976429293544	0.0470035924440008
MR-PCA	cystathionine	HMDB0000099	isoleucine	HMDB0000172	GCST90200383	GCST90200399	19:33152807-33652807	0.132009310427177	0.128714241660908	0.305080225429217
MR-PCA	choline phosphate	HMDB0001565	glucose	HMDB0000122	GCST90200363	met-d-Glucose	1:21573292-22142120	-0.023555936345115	0.0164602298220455	0.152406754912433
MR-PCA	choline phosphate	HMDB0001565	glucose	HMDB0000122	GCST90200363	met-d-Glucose	22:24245541-24745541	-0.021542885838105	0.0334553608977313	0.519621305885276
MR-PCA	creatinine	HMDB0000562	alanine	HMDB0000161	M00513	M32339	7:23845366-24345366	0.31969107537194	0.135693992231667	0.0184743727990838
MR-PCA	arginine	HMDB0000517	tryptophan	HMDB0000929	GCST90200372	M00054	4:77758299-78258299	-0.0029121354461782	0.165232693737102	0.985938450956861
MR-PCA	arginine	HMDB0000517	tryptophan	HMDB0000929	GCST90200372	M00054	6:131644358-132148208	-0.039717122027035	0.136421688502007	0.770948107664718
MR-PCA	arginine	HMDB0000517	tryptophan	HMDB0000929	GCST90200372	M00054	10:99896895-100396895	0.0401149394646162	0.123963144717229	0.746238042591609
MR-PCA	histidine	HMDB0000177	n-acetylornithine	HMDB0003357	bioa_009	M15630	2:27492603-27992603	-0.19072104838588	0.388468359251082	0.623457246565885
MR-PCA	histidine	HMDB0000177	n-acetylornithine	HMDB0003357	bioa_009	M15630	2:211331245-211831245	0.598631258883472	0.383650229365557	0.11867557857504
MR-PCA	histidine	HMDB0000177	n-acetylornithine	HMDB0003357	bioa_009	M15630	3:186208322-186708322	-0.131990775420926	0.328344729461812	0.687692556641724
MR-PCA	histidine	HMDB0000177	n-acetylornithine	HMDB0003357	bioa_009	M15630	4:186893802-187393802	-0.0002384547406931	0.260272203008455	0.999268998658967
MR-PCA	histidine	HMDB0000177	n-acetylornithine	HMDB0003357	bioa_009	M15630	8:145389726-145889726	0.0810716619238164	0.554719333602625	0.883803785123625
MR-PCA	histidine	HMDB0000177	n-acetylornithine	HMDB0003357	bioa_009	M15630	9:135904304-136404304	0.872727093428991	0.438512002859212	0.0465687814287932
MR-PCA	histidine	HMDB0000177	n-acetylornithine	HMDB0003357	bioa_009	M15630	12:56615040-57115040	0.328905648581252	0.41931334408007	0.432810668325004
MR-PCA	histidine	HMDB0000177	n-acetylornithine	HMDB0003357	bioa_009	M15630	12:96083535-96730076	-0.0375121446740285	0.160792739995261	0.81553232935073
MR-PCA	histidine	HMDB0000177	n-acetylornithine	HMDB0003357	bioa_009	M15630	14:21229605-21729605	0.245862070535864	0.245132052593352	0.31587144722349
MR-PCA	histidine	HMDB0000177	n-acetylornithine	HMDB0003357	bioa_009	M15630	15:58473939-58973939	-0.238227229144443	0.389878561282359	0.541180175074019
MR-PCA	cholesterol	HMDB0000067	adenosine	HMDB0000050	M00063	M00555	1:109571511-110071511	0.647667898936699	0.152635611501514	2.20326105041483e-05
MR-PCA	choline phosphate	HMDB0001565	leucine	HMDB0000687	GCST90200363	GCST90200389	1:21573292-22142120	-0.0295908132320041	0.0612127102878972	0.628804916495869
MR-PCA	choline phosphate	HMDB0001565	leucine	HMDB0000687	GCST90200363	GCST90200389	22:24245541-24745541	0.283528565598297	0.125100488943262	0.0234265038851221
MR-PCA	n1-methyl-2-pyridone-5-carboxamide	HMDB0004193	isoursodeoxycholate	HMDB0000686	GCST90199778	GCST90199892	2:135485648-135985648	0.0933667068897902	0.140820094609624	0.507316982078409
MR-PCA	n1-methyl-2-pyridone-5-carboxamide	HMDB0004193	isoursodeoxycholate	HMDB0000686	GCST90199778	GCST90199892	7:10019022-10519022	-0.0763337129242221	0.103253553905859	0.459734488904814
MR-PCA	myo-inositol	HMDB0000211	5-methylthioadenosine (mta)	HMDB0001173	GCST90200401	GCST90200359	16:24676314-25176314	-0.0404892788475756	0.0970347714365815	0.67648409651493
MR-PCA	myo-inositol	HMDB0000211	5-methylthioadenosine (mta)	HMDB0001173	GCST90200401	GCST90200359	19:18383755-18883755	0.214219854039369	0.126097798784921	0.0893495295802637
MR-PCA	4-methyl-2-oxopentanoate	HMDB0000695	3-methyl-2-oxobutyrate	HMDB0000019	GCST90199655	M21047	4:88953670-89453670	0.712257219760796	0.136857438510775	1.94652213753743e-07
MR-PCA	n-acetylornithine	HMDB0003357	asparagine	HMDB0000168	bioa_023	GCST90200452	2:72878681-74437061	-0.0110736341087253	0.0238669431208182	0.642666582480082
MR-PCA	n-acetylornithine	HMDB0003357	asparagine	HMDB0000168	bioa_023	GCST90200452	5:950573-1450573	0.0321420760888097	0.235045151121199	0.891229577879882
MR-PCA	n-acetylornithine	HMDB0003357	asparagine	HMDB0000168	bioa_023	GCST90200452	17:37301988-37801988	0.186857130675127	0.293748611409979	0.524703171751074
MR-PCA	biliverdin	HMDB0001008	taurocholate	HMDB0000036	GCST90200706	M18497	2:233898737-234978158	0.022092816119627	0.0390330853257904	0.571392216142076
MR-PCA	biliverdin	HMDB0001008	taurocholate	HMDB0000036	GCST90200706	M18497	12:21102315-21602315	0.031262660167266	0.181565072925561	0.863292617894667
MR-PCA	arginine	HMDB0000517	3-ureidopropionate	HMDB0000026	bioa_002	GCST90200283	2:24182937-24682937	-0.398248887034383	0.28398926568767	0.160814392526427
MR-PCA	arginine	HMDB0000517	3-ureidopropionate	HMDB0000026	bioa_002	GCST90200283	2:211333022-211833022	-0.0039643090913335	0.216376650746109	0.985382507502138
MR-PCA	arginine	HMDB0000517	3-ureidopropionate	HMDB0000026	bioa_002	GCST90200283	2:219037276-219788019	-0.0497297348501019	0.286601344296223	0.862246357064027
MR-PCA	arginine	HMDB0000517	3-ureidopropionate	HMDB0000026	bioa_002	GCST90200283	4:144583533-145083533	-0.123721057212389	0.247364962409326	0.616965274146771
MR-PCA	arginine	HMDB0000517	3-ureidopropionate	HMDB0000026	bioa_002	GCST90200283	5:177386199-177886199	-0.120117440345233	0.298944047747631	0.687826982641918
MR-PCA	arginine	HMDB0000517	3-ureidopropionate	HMDB0000026	bioa_002	GCST90200283	6:131339506-132265729	0.138607099731403	0.137971618468958	0.315086662901417
MR-PCA	arginine	HMDB0000517	3-ureidopropionate	HMDB0000026	bioa_002	GCST90200283	6:135177817-135677817	-0.180306333656468	0.319881938152846	0.57298196892684
MR-PCA	arginine	HMDB0000517	3-ureidopropionate	HMDB0000026	bioa_002	GCST90200283	10:99898951-100398951	0.0353751336105878	0.355882008813201	0.920819652215169
MR-PCA	arginine	HMDB0000517	3-ureidopropionate	HMDB0000026	bioa_002	GCST90200283	12:46680313-47435518	-0.491153622953354	0.279664293420353	0.0790498759775642
MR-PCA	arginine	HMDB0000517	3-ureidopropionate	HMDB0000026	bioa_002	GCST90200283	19:12757458-13257458	-0.056823033242815	0.175180165075789	0.745658607480674
MR-PCA	urate	HMDB0000289	isoleucine	HMDB0000172	M01604	GCST90200399	4:9676051-10553081	0.0809223147371917	0.0466088270001261	0.0825282144732694
MR-PCA	citrate	HMDB0000094	glycerol	HMDB0000131	M01564	M15122	5:14625868-15125868	0.212678467661476	0.133654862454856	0.111553042011558
MR-PCA	citrate	HMDB0000094	glycerol	HMDB0000131	M01564	M15122	9:84927464-85427464	0.27975834592048	0.142719209534769	0.0499722945654552
MR-PCA	citrate	HMDB0000094	glycerol	HMDB0000131	M01564	M15122	17:6345930-6933878	0.105566355936638	0.0864168394297922	0.221860921197768
MR-PCA	citrate	HMDB0000094	glycerol	HMDB0000131	M01564	M15122	22:18904608-19404608	-0.0415891772727384	0.159255938334034	0.793979309081123
MR-PCA	citrulline	HMDB0000904	hypotaurine	HMDB0000965	GCST90200403	GCST90200379	2:211084708-211584708	0.131850585666503	0.0959019137309921	0.169178471900674
MR-PCA	citrulline	HMDB0000904	hypotaurine	HMDB0000965	GCST90200403	GCST90200379	9:133044244-133573675	0.141530450830707	0.0924672822066776	0.125868205020322
MR-PCA	acetone	HMDB0001659	alpha-ketoglutarate	HMDB0000208	met-d-Acetone	M33453	1:120074995-120574995	0.692474492565604	0.658070682158306	0.292671191888844
MR-PCA	acetone	HMDB0001659	alpha-ketoglutarate	HMDB0000208	met-d-Acetone	M33453	5:41206969-43455198	-0.0671455656242321	0.300625111992034	0.823260664437518
MR-PCA	acetone	HMDB0001659	alpha-ketoglutarate	HMDB0000208	met-d-Acetone	M33453	8:126241733-126741733	1.78122033099329	0.844149415216821	0.0348517173615108
MR-PCA	acetone	HMDB0001659	alpha-ketoglutarate	HMDB0000208	met-d-Acetone	M33453	10:135065795-135607239	0.0672837811936188	0.390965577202177	0.863361717119141
MR-PCA	acetone	HMDB0001659	alpha-ketoglutarate	HMDB0000208	met-d-Acetone	M33453	12:122365033-122865033	-0.547967556025557	0.618425919308964	0.375580764734694
MR-PCA	acetone	HMDB0001659	alpha-ketoglutarate	HMDB0000208	met-d-Acetone	M33453	13:42058883-42558883	-0.226414761244522	0.766559640152143	0.767715193588204
MR-PCA	acetone	HMDB0001659	alpha-ketoglutarate	HMDB0000208	met-d-Acetone	M33453	19:45929043-46429043	0.815923196998174	0.636583223595478	0.199939923045428
MR-PCA	1-methylurate	HMDB0003099	arachidonate (20:4n6)	HMDB0001043	M34395	M01110	8:18010431-18510431	-0.0084149895677191	0.0790472452876644	0.91522120599629
MR-PCA	arachidonate (20:4n6)	HMDB0001043	n1-methyl-2-pyridone-5-carboxamide	HMDB0004193	GCST90200358	GCST90199778	11:61052244-62029047	0.0204351582900618	0.0489259098583769	0.676184321357827
MR-PCA	2-oxoarginine*	HMDB0004225	phosphate	HMDB0001429	GCST90199903	GCST90200393	4:102938709-103438709	0.186281287600968	0.132433120804384	0.159544106688937
MR-PCA	2-oxoarginine*	HMDB0004225	phosphate	HMDB0001429	GCST90199903	GCST90200393	6:160310824-160819068	0.0063501237667	0.0733993231395532	0.931057234747989
MR-PCA	glycine	HMDB0000123	aspartate	HMDB0000191	GCST90200707	bioa_004	1:75967169-76467169	-0.167545180931263	0.0970067066351599	0.0841406398106624
MR-PCA	glycine	HMDB0000123	aspartate	HMDB0000191	GCST90200707	bioa_004	2:211036896-212058697	-0.124477289912064	0.0181034883284593	6.16112925289303e-12
MR-PCA	glycine	HMDB0000123	aspartate	HMDB0000191	GCST90200707	bioa_004	3:125659669-126159669	-0.117720389633093	0.0624994928960732	0.0596270190298326
MR-PCA	glycine	HMDB0000123	aspartate	HMDB0000191	GCST90200707	bioa_004	9:6290540-6790540	-0.107765389509161	0.0630640816152005	0.0874836341088988
MR-PCA	beta-alanine	HMDB0000056	xanthine	HMDB0000292	GCST90200361	M03147	3:30500404-31000404	0.0708841271261536	0.0887194884001513	0.424308346941902
MR-PCA	urate	HMDB0000289	3-hydroxybutyrate (bhba)	HMDB0000011	GCST90200307	M00542	4:9672167-10439135	0.0744626927622398	0.0602224049148612	0.216287020913661
MR-PCA	urate	HMDB0000289	3-hydroxybutyrate (bhba)	HMDB0000011	GCST90200307	M00542	4:88802323-89302323	-0.18346310160256	0.136844247589958	0.180027324150665
MR-PCA	alanine	HMDB0000161	valine	HMDB0000883	M32339	met-d-Val	2:27480940-27980940	0.351580090806293	0.031876936853594	2.7602502244286e-28
MR-PCA	alanine	HMDB0000161	valine	HMDB0000883	M32339	met-d-Val	12:46962370-47462370	0.0985531744161596	0.0398978778143474	0.0135061787288667
MR-PCA	sphingosine 1-phosphate	HMDB0000277	asparagine	HMDB0000168	GCST90199657	GCST90200452	17:74160792-74684003	-0.0427427807633761	0.0841747086586999	0.611603077766329
MR-PCA	kynurenate	HMDB0000715	acetoacetate	HMDB0000060	GCST90200454	GCST90200318	1:241463402-241963402	0.0341997088098773	0.0544414572102686	0.529877918656782
MR-PCA	kynurenate	HMDB0000715	acetoacetate	HMDB0000060	GCST90200454	GCST90200318	4:170711647-171211647	-0.166152961828392	0.118545717478478	0.161036531099159
MR-PCA	kynurenate	HMDB0000715	acetoacetate	HMDB0000060	GCST90200454	GCST90200318	16:58517848-59017848	0.162677696588116	0.143695242798018	0.257591481522632
MR-PCA	asparagine	HMDB0000168	myo-inositol	HMDB0000211	M34283	GCST90200401	11:61916235-62416235	-0.0596580195463666	0.148357067267194	0.687592362884453
MR-PCA	asparagine	HMDB0000168	myo-inositol	HMDB0000211	M34283	GCST90200401	14:104016664-104812812	0.0502817064831652	0.122166282897878	0.680644246323718
MR-PCA	tyrosine	HMDB0000158	3-(4-hydroxyphenyl)lactate	HMDB0000755	met-d-Tyr	GCST90200371	2:211293055-211793055	-0.0368400353306634	0.438420821620479	0.933033425211976
MR-PCA	tyrosine	HMDB0000158	3-(4-hydroxyphenyl)lactate	HMDB0000755	met-d-Tyr	GCST90200371	3:135701113-136607693	0.27161290372564	0.401248102908194	0.498456653878439
MR-PCA	tyrosine	HMDB0000158	3-(4-hydroxyphenyl)lactate	HMDB0000755	met-d-Tyr	GCST90200371	3:186140627-186640627	0.33484076722729	0.422924995264418	0.428520386394301
MR-PCA	tyrosine	HMDB0000158	3-(4-hydroxyphenyl)lactate	HMDB0000755	met-d-Tyr	GCST90200371	4:99789651-100289651	0.820303032283783	0.414497889179056	0.0478128257067131
MR-PCA	tyrosine	HMDB0000158	3-(4-hydroxyphenyl)lactate	HMDB0000755	met-d-Tyr	GCST90200371	4:124511762-125011762	-0.135205594157813	0.518569007743178	0.794302072655116
MR-PCA	tyrosine	HMDB0000158	3-(4-hydroxyphenyl)lactate	HMDB0000755	met-d-Tyr	GCST90200371	5:89941256-90441256	0.0842414683410141	0.406405622695099	0.835787905140112
MR-PCA	tyrosine	HMDB0000158	3-(4-hydroxyphenyl)lactate	HMDB0000755	met-d-Tyr	GCST90200371	6:43031486-43531486	0.784154020263531	0.4024025846463	0.0513336066559054
MR-PCA	tyrosine	HMDB0000158	3-(4-hydroxyphenyl)lactate	HMDB0000755	met-d-Tyr	GCST90200371	6:110683901-112778738	0.548789793426481	0.0964731468732313	1.28142244399034e-08
MR-PCA	tyrosine	HMDB0000158	3-(4-hydroxyphenyl)lactate	HMDB0000755	met-d-Tyr	GCST90200371	7:25715759-26215759	0.689985254715129	0.418382066936381	0.0991117834340966
MR-PCA	tyrosine	HMDB0000158	3-(4-hydroxyphenyl)lactate	HMDB0000755	met-d-Tyr	GCST90200371	7:27916442-28416442	0.445662628189652	0.432661659273754	0.302987092394615
MR-PCA	tyrosine	HMDB0000158	3-(4-hydroxyphenyl)lactate	HMDB0000755	met-d-Tyr	GCST90200371	8:126236230-126736230	0.309368410108545	0.320884227934085	0.334989659349403
MR-PCA	tyrosine	HMDB0000158	3-(4-hydroxyphenyl)lactate	HMDB0000755	met-d-Tyr	GCST90200371	9:21884651-22384651	0.78389806558627	0.375984175169174	0.0370762878524563
MR-PCA	tyrosine	HMDB0000158	3-(4-hydroxyphenyl)lactate	HMDB0000755	met-d-Tyr	GCST90200371	10:64760672-65511176	0.58929201089167	0.392249428815499	0.133009320642441
MR-PCA	tyrosine	HMDB0000158	3-(4-hydroxyphenyl)lactate	HMDB0000755	met-d-Tyr	GCST90200371	11:8005408-8505408	0.235317642728892	0.299566672917009	0.432144777655719
MR-PCA	tyrosine	HMDB0000158	3-(4-hydroxyphenyl)lactate	HMDB0000755	met-d-Tyr	GCST90200371	11:61320783-61820783	-0.31825642118634	0.414375692328705	0.442464404021133
MR-PCA	tyrosine	HMDB0000158	3-(4-hydroxyphenyl)lactate	HMDB0000755	met-d-Tyr	GCST90200371	12:21081549-21581549	0.401056347859951	0.325312994290822	0.217638359740734
MR-PCA	tyrosine	HMDB0000158	3-(4-hydroxyphenyl)lactate	HMDB0000755	met-d-Tyr	GCST90200371	12:46690648-47449549	0.972928588656752	0.382575075137686	0.0109872204574219
MR-PCA	tyrosine	HMDB0000158	3-(4-hydroxyphenyl)lactate	HMDB0000755	met-d-Tyr	GCST90200371	12:56615040-57115040	0.163265384367756	0.296882069618926	0.582365011970086
MR-PCA	tyrosine	HMDB0000158	3-(4-hydroxyphenyl)lactate	HMDB0000755	met-d-Tyr	GCST90200371	12:59740603-60240603	0.420571519150636	0.482165390750117	0.383068889240372
MR-PCA	tyrosine	HMDB0000158	3-(4-hydroxyphenyl)lactate	HMDB0000755	met-d-Tyr	GCST90200371	12:121174574-121674574	0.825789769522307	0.255407470417962	0.001224012001141
MR-PCA	tyrosine	HMDB0000158	3-(4-hydroxyphenyl)lactate	HMDB0000755	met-d-Tyr	GCST90200371	12:122076812-122576812	-0.0965348439593447	0.376282471585021	0.797527047692332
MR-PCA	tyrosine	HMDB0000158	3-(4-hydroxyphenyl)lactate	HMDB0000755	met-d-Tyr	GCST90200371	14:102441854-102941854	-0.412064689024984	0.54952451614283	0.453340961910139
MR-PCA	tyrosine	HMDB0000158	3-(4-hydroxyphenyl)lactate	HMDB0000755	met-d-Tyr	GCST90200371	16:70194094-72795019	0.53431682556735	0.132057088032104	5.20769127041193e-05
MR-PCA	tyrosine	HMDB0000158	3-(4-hydroxyphenyl)lactate	HMDB0000755	met-d-Tyr	GCST90200371	16:79505446-80005446	0.257130032110681	0.438391641413095	0.557519127530427
MR-PCA	tyrosine	HMDB0000158	3-(4-hydroxyphenyl)lactate	HMDB0000755	met-d-Tyr	GCST90200371	19:45175460-45675460	0.757134797934289	0.357755459272066	0.0343152812178998
MR-PCA	tyrosine	HMDB0000158	3-(4-hydroxyphenyl)lactate	HMDB0000755	met-d-Tyr	GCST90200371	20:42792364-43292364	0.410743531888667	0.33364326131208	0.21829071915029
MR-PCA	tyrosine	HMDB0000158	3-(4-hydroxyphenyl)lactate	HMDB0000755	met-d-Tyr	GCST90200371	22:31926825-32426825	0.911246230132224	0.515057427660606	0.0768583571232063
MR-PCA	tyrosine	HMDB0000158	3-(4-hydroxyphenyl)lactate	HMDB0000755	met-d-Tyr	GCST90200371	22:44074855-44574855	-0.615726190008525	0.439090219171621	0.160832495028788
MR-PCA	glutamine	HMDB0000641	phenylpyruvate	HMDB0000205	met-d-Gln	GCST90200365	1:213912734-214412734	0.27226507744724	0.318367684862203	0.392445594015114
MR-PCA	glutamine	HMDB0000641	phenylpyruvate	HMDB0000205	met-d-Gln	GCST90200365	2:26939063-28767861	-0.0683496589816486	0.227796960847204	0.764141759903154
MR-PCA	glutamine	HMDB0000641	phenylpyruvate	HMDB0000205	met-d-Gln	GCST90200365	2:190998205-192033792	0.0287183149445104	0.238598999549566	0.904196185752452
MR-PCA	glutamine	HMDB0000641	phenylpyruvate	HMDB0000205	met-d-Gln	GCST90200365	2:211168890-211668890	-0.489268643972214	0.35521748503111	0.16839550249178
MR-PCA	glutamine	HMDB0000641	phenylpyruvate	HMDB0000205	met-d-Gln	GCST90200365	3:38941335-39441335	0.0858544714235493	0.512989556174433	0.867085969458054
MR-PCA	glutamine	HMDB0000641	phenylpyruvate	HMDB0000205	met-d-Gln	GCST90200365	3:52085887-52937605	-0.444628860608396	0.512934653874423	0.386033330255067
MR-PCA	glutamine	HMDB0000641	phenylpyruvate	HMDB0000205	met-d-Gln	GCST90200365	3:121763465-122263465	-0.631654788585188	0.460556017286899	0.170217648096112
MR-PCA	glutamine	HMDB0000641	phenylpyruvate	HMDB0000205	met-d-Gln	GCST90200365	3:159689586-160441236	0.241065919989575	0.337533273366415	0.475104146726454
MR-PCA	glutamine	HMDB0000641	phenylpyruvate	HMDB0000205	met-d-Gln	GCST90200365	4:17991903-18491903	-0.0503257873870975	0.371874052688488	0.89235081395604
MR-PCA	glutamine	HMDB0000641	phenylpyruvate	HMDB0000205	met-d-Gln	GCST90200365	5:55611894-56111894	-0.0395174549562145	0.340282550866665	0.907548482921383
MR-PCA	glutamine	HMDB0000641	phenylpyruvate	HMDB0000205	met-d-Gln	GCST90200365	5:127968645-128468645	1.4123416622733	0.465647740727702	0.0024208035335752
MR-PCA	glutamine	HMDB0000641	phenylpyruvate	HMDB0000205	met-d-Gln	GCST90200365	5:174698943-175198943	0.05192105095078	0.285450813796556	0.855667946030331
MR-PCA	glutamine	HMDB0000641	phenylpyruvate	HMDB0000205	met-d-Gln	GCST90200365	6:20425792-20925792	0.151033273343117	0.452244863055508	0.738407108325249
MR-PCA	glutamine	HMDB0000641	phenylpyruvate	HMDB0000205	met-d-Gln	GCST90200365	6:56020405-56520405	-0.404774212103698	0.485545628414091	0.404479287306929
MR-PCA	glutamine	HMDB0000641	phenylpyruvate	HMDB0000205	met-d-Gln	GCST90200365	6:126492728-127693092	-0.202807360675134	0.32217556655528	0.52902615348217
MR-PCA	glutamine	HMDB0000641	phenylpyruvate	HMDB0000205	met-d-Gln	GCST90200365	6:131635614-132135614	0.316365951227906	0.415544494644667	0.446460760542645
MR-PCA	glutamine	HMDB0000641	phenylpyruvate	HMDB0000205	met-d-Gln	GCST90200365	7:1635600-2135600	-0.981537866221441	0.62656383970117	0.117222046980849
MR-PCA	glutamine	HMDB0000641	phenylpyruvate	HMDB0000205	met-d-Gln	GCST90200365	7:72772933-73272933	-0.0126069398388671	0.29424652685796	0.965825234603323
MR-PCA	glutamine	HMDB0000641	phenylpyruvate	HMDB0000205	met-d-Gln	GCST90200365	8:17124777-17669461	0.167618057991414	0.290594351544634	0.564067046097151
MR-PCA	glutamine	HMDB0000641	phenylpyruvate	HMDB0000205	met-d-Gln	GCST90200365	8:126231747-126731747	-0.0688200706505865	0.391017023110932	0.860291783420408
MR-PCA	glutamine	HMDB0000641	phenylpyruvate	HMDB0000205	met-d-Gln	GCST90200365	9:4040541-4540541	0.308712192750926	0.328376849759395	0.34715827771102
MR-PCA	glutamine	HMDB0000641	phenylpyruvate	HMDB0000205	met-d-Gln	GCST90200365	9:21884172-22384172	0.0661106370514963	0.372930716678911	0.859293767979323
MR-PCA	glutamine	HMDB0000641	phenylpyruvate	HMDB0000205	met-d-Gln	GCST90200365	10:22676227-23176227	-0.676822107903575	0.549102907923481	0.217726489243974
MR-PCA	glutamine	HMDB0000641	phenylpyruvate	HMDB0000205	met-d-Gln	GCST90200365	10:98828483-99609412	-0.19607526183225	0.190644789453841	0.303721852798884
MR-PCA	glutamine	HMDB0000641	phenylpyruvate	HMDB0000205	met-d-Gln	GCST90200365	10:114535278-115035278	0.0320673895269848	0.488175494717774	0.947626034548747
MR-PCA	glutamine	HMDB0000641	phenylpyruvate	HMDB0000205	met-d-Gln	GCST90200365	11:8005408-8505408	0.226574240047542	0.250448841710322	0.365638786468142
MR-PCA	glutamine	HMDB0000641	phenylpyruvate	HMDB0000205	met-d-Gln	GCST90200365	11:73860169-74360169	-0.0688427983499124	0.513757290553013	0.893403618882904
MR-PCA	glutamine	HMDB0000641	phenylpyruvate	HMDB0000205	met-d-Gln	GCST90200365	12:4051876-4551876	-0.23695839972836	0.360389113207412	0.510854908941492
MR-PCA	glutamine	HMDB0000641	phenylpyruvate	HMDB0000205	met-d-Gln	GCST90200365	12:46377388-47736079	0.0051318247005375	0.204652490666453	0.979994503790709
MR-PCA	glutamine	HMDB0000641	phenylpyruvate	HMDB0000205	met-d-Gln	GCST90200365	12:55949170-57674145	-0.203855473130634	0.0798204409227991	0.0106515992183568
MR-PCA	glutamine	HMDB0000641	phenylpyruvate	HMDB0000205	met-d-Gln	GCST90200365	12:57753270-58582050	0.017929980306262	0.274472033039134	0.947914962887774
MR-PCA	glutamine	HMDB0000641	phenylpyruvate	HMDB0000205	met-d-Gln	GCST90200365	12:59330993-60240767	0.266982394917675	0.260169600956415	0.304803932197754
MR-PCA	glutamine	HMDB0000641	phenylpyruvate	HMDB0000205	met-d-Gln	GCST90200365	14:21242229-21782312	-0.140183288631188	0.213888982877262	0.512208899526073
MR-PCA	glutamine	HMDB0000641	phenylpyruvate	HMDB0000205	met-d-Gln	GCST90200365	14:74940531-75440531	-0.839961447733289	0.474232422667026	0.0765271055082798
MR-PCA	glutamine	HMDB0000641	phenylpyruvate	HMDB0000205	met-d-Gln	GCST90200365	14:94594947-95094947	0.0400564907615354	0.30626025504218	0.895939594732954
MR-PCA	glutamine	HMDB0000641	phenylpyruvate	HMDB0000205	met-d-Gln	GCST90200365	14:100545139-101045139	-0.745509577083334	0.386591144240851	0.0538030724300874
MR-PCA	glutamine	HMDB0000641	phenylpyruvate	HMDB0000205	met-d-Gln	GCST90200365	16:70118909-70618909	-0.0438124420333861	0.502637973669284	0.93054035455278
MR-PCA	glutamine	HMDB0000641	phenylpyruvate	HMDB0000205	met-d-Gln	GCST90200365	17:6935779-7435779	-0.0177475961968166	0.320615794561159	0.955855872024581
MR-PCA	glutamine	HMDB0000641	phenylpyruvate	HMDB0000205	met-d-Gln	GCST90200365	17:25345818-25845818	0.219769782806845	0.435945866867095	0.614175840600039
MR-PCA	glutamine	HMDB0000641	phenylpyruvate	HMDB0000205	met-d-Gln	GCST90200365	18:31306350-31806350	-0.164897190598494	0.495300922516385	0.739192222089082
MR-PCA	glutamine	HMDB0000641	phenylpyruvate	HMDB0000205	met-d-Gln	GCST90200365	22:44074730-44574730	-0.15890967397201	0.422796036670137	0.707025277428916
MR-PCA	methionine	HMDB0000696	acetate	HMDB0000042	bioa_013	met-d-Acetate	5:89993899-90493899	0.0170165507204397	0.0597534818195758	0.775813283407256
MR-PCA	methionine	HMDB0000696	acetate	HMDB0000042	bioa_013	met-d-Acetate	10:81796208-82296208	0.0298106167549302	0.0713098704592638	0.675915426585105
MR-PCA	methionine	HMDB0000696	acetate	HMDB0000042	bioa_013	met-d-Acetate	12:46900176-47464292	-0.104919797406068	0.0566508479828041	0.0640196714002525
MR-PCA	methionine	HMDB0000696	acetate	HMDB0000042	bioa_013	met-d-Acetate	12:56615040-57115040	0.0955751948913545	0.080221622438705	0.233500731388758
MR-PCA	methionine	HMDB0000696	creatine	HMDB0000064	bioa_013	M27718	5:89993899-90493899	0.080739794224763	0.236016252398245	0.732279992044764
MR-PCA	methionine	HMDB0000696	creatine	HMDB0000064	bioa_013	M27718	10:81796208-82296208	0.369533995048019	0.281665661527383	0.189533734537557
MR-PCA	methionine	HMDB0000696	creatine	HMDB0000064	bioa_013	M27718	12:46900176-47464292	0.161366929426753	0.223770291792263	0.47083102241423
MR-PCA	methionine	HMDB0000696	creatine	HMDB0000064	bioa_013	M27718	12:56615040-57115040	0.348788143825665	0.316879197555833	0.271028330187527
MR-PCA	sphingosine 1-phosphate	HMDB0000277	3-(4-hydroxyphenyl)lactate	HMDB0000755	GCST90199657	GCST90200371	17:74160792-74684003	0.0004143925779559	0.0841015204672391	0.996068607317076
MR-PCA	n-acetyl-aspartyl-glutamate (naag)	HMDB0001067	3-hydroxybutyrate (bhba)	HMDB0000011	GCST90200684	M00542	11:45663099-50986366	-0.0297324558326755	0.0243204564624671	0.22150776041735
MR-PCA	n-acetyl-aspartyl-glutamate (naag)	HMDB0001067	3-hydroxybutyrate (bhba)	HMDB0000011	GCST90200684	M00542	11:54602007-58367668	-0.0655563155018885	0.0387060883528349	0.090323219768797
MR-PCA	cystine	HMDB0000192	cystine	HMDB0000192	M31454	GCST90200382	22:24745202-25245202	-0.0362105315228106	0.0582897255269643	0.534457272040862
MR-PCA	isoleucine	HMDB0000172	acetoacetate	HMDB0000060	bioa_010	met-d-Acetoacetate	2:27480940-27980940	0.309929973077469	0.0927907236114844	0.0008374927720567
MR-PCA	isoleucine	HMDB0000172	acetoacetate	HMDB0000060	bioa_010	met-d-Acetoacetate	4:88976422-89476422	-0.0871800231438129	0.058309113399715	0.134879092837734
MR-PCA	isoleucine	HMDB0000172	acetoacetate	HMDB0000060	bioa_010	met-d-Acetoacetate	12:56615040-57115040	0.0803979924027218	0.139412169312829	0.564147006188054
MR-PCA	isoleucine	HMDB0000172	acetoacetate	HMDB0000060	bioa_010	met-d-Acetoacetate	16:70059237-70559237	-0.0201819866220661	0.086309865871631	0.815115603043397
MR-PCA	kynurenate	HMDB0000715	cortisol	HMDB0000063	GCST90200454	M01712	1:241463402-241963402	0.120445994590612	0.0813772878689499	0.138848296751466
MR-PCA	kynurenate	HMDB0000715	cortisol	HMDB0000063	GCST90200454	M01712	4:170711647-171211647	-0.0009447622409632	0.124972435008539	0.993968237670599
MR-PCA	kynurenate	HMDB0000715	cortisol	HMDB0000063	GCST90200454	M01712	16:58517848-59017848	0.0571643891796384	0.150997855625192	0.705001640444722
MR-PCA	threonine	HMDB0000167	kynurenine	HMDB0000684	GCST90200432	bioa_027	2:27589369-28089369	-0.008706920535099	0.0813496145331621	0.914764484649196
MR-PCA	threonine	HMDB0000167	kynurenine	HMDB0000684	GCST90200432	bioa_027	14:100594368-101094368	0.204598605671183	0.124506581188811	0.100325959583523
MR-PCA	threonine	HMDB0000167	biliverdin	HMDB0001008	bioa_019	M02137	2:27191397-28253174	0.301942781850806	0.154207531463203	0.0502266378888462
MR-PCA	threonine	HMDB0000167	biliverdin	HMDB0001008	bioa_019	M02137	6:126521687-127323798	-0.228033400649098	0.367468720831904	0.534894517805761
MR-PCA	threonine	HMDB0000167	biliverdin	HMDB0001008	bioa_019	M02137	8:74631674-75131674	0.139379797119681	0.219312410476864	0.525082269363734
MR-PCA	threonine	HMDB0000167	biliverdin	HMDB0001008	bioa_019	M02137	12:46636543-47464292	-0.276187526194455	0.175783992452354	0.116141857621543
MR-PCA	threonine	HMDB0000167	biliverdin	HMDB0001008	bioa_019	M02137	12:56615040-57115040	0.275832921356337	0.238634887435272	0.247730882642176
MR-PCA	threonine	HMDB0000167	biliverdin	HMDB0001008	bioa_019	M02137	12:59727701-60227701	0.240501593180171	0.311688058385058	0.44034550588938
MR-PCA	threonine	HMDB0000167	biliverdin	HMDB0001008	bioa_019	M02137	16:1654524-2154524	-0.132677463703817	0.249163229585271	0.594385177618137
MR-PCA	threonine	HMDB0000167	biliverdin	HMDB0001008	bioa_019	M02137	20:42792364-43292364	0.0840025234770772	0.318369689175481	0.791893856575987
MR-PCA	citrulline	HMDB0000904	4-acetamidobutanoate	HMDB0003681	GCST90200403	GCST90200311	2:211084708-211584708	0.150638561594838	0.0962426297714073	0.117537001896257
MR-PCA	citrulline	HMDB0000904	4-acetamidobutanoate	HMDB0003681	GCST90200403	GCST90200311	9:133044244-133573675	0.063634440592081	0.0928001838006563	0.492893100406725
MR-PCA	creatine	HMDB0000064	choline	HMDB0000097	M27718	M15506	2:211346498-211846498	-0.346655708820477	0.127651465330251	0.0066147358705899
MR-PCA	glutamine	HMDB0000641	3-methyl-2-oxobutyrate	HMDB0000019	M00053	GCST90199677	12:56615040-57115040	-0.057013508386389	0.106983232377311	0.594088932853018
MR-PCA	choline	HMDB0000097	glutamine	HMDB0000641	GCST90200327	M00053	17:17175631-17675631	0.100714984716802	0.12360118571758	0.415164852875841
MR-PCA	5-methylthioadenosine (mta)	HMDB0001173	glycochenodeoxycholate	HMDB0000637	GCST90200359	GCST90200342	2:211290507-211790507	-0.0135496420776429	0.108040696530416	0.900197078961247
MR-PCA	5-methylthioadenosine (mta)	HMDB0001173	glycochenodeoxycholate	HMDB0000637	GCST90200359	GCST90200342	6:149659491-150411114	-0.191329178716758	0.143832173125543	0.183444089473653
MR-PCA	5-methylthioadenosine (mta)	HMDB0001173	glycochenodeoxycholate	HMDB0000637	GCST90200359	GCST90200342	6:160319068-160819068	-0.0068636968042453	0.109001952547975	0.949791534150521
MR-PCA	5-methylthioadenosine (mta)	HMDB0001173	glycochenodeoxycholate	HMDB0000637	GCST90200359	GCST90200342	16:16009596-16509596	0.077080655475068	0.0937459016441514	0.410946233677929
MR-PCA	beta-alanine	HMDB0000056	phenylalanine	HMDB0000159	GCST90200361	M00064	3:30500404-31000404	-0.0385592792691154	0.0835077866830294	0.644264400072647
MR-PCA	n-acetylornithine	HMDB0003357	docosahexaenoate (dha; 22:6n3)	HMDB0002183	bioa_023	GCST90199651	2:72878681-74437061	-0.0234704573821473	0.0238172208841963	0.324407675742036
MR-PCA	n-acetylornithine	HMDB0003357	docosahexaenoate (dha; 22:6n3)	HMDB0002183	bioa_023	GCST90199651	5:950573-1450573	0.354544795073375	0.234552488888659	0.130640803635438
MR-PCA	n-acetylornithine	HMDB0003357	docosahexaenoate (dha; 22:6n3)	HMDB0002183	bioa_023	GCST90199651	17:37301988-37801988	-0.177516123865458	0.293144081488506	0.54480743783367
MR-PCA	arginine	HMDB0000517	alanine	HMDB0000161	GCST90200372	bioa_001	4:77758299-78258299	-0.0550753143228174	0.0485264278672132	0.256394152916619
MR-PCA	arginine	HMDB0000517	alanine	HMDB0000161	GCST90200372	bioa_001	6:131644358-132148208	-0.143764664650274	0.0397699394508206	0.000300454521252
MR-PCA	arginine	HMDB0000517	alanine	HMDB0000161	GCST90200372	bioa_001	10:99896895-100396895	0.0815102282934996	0.0362238421607379	0.0244374107459255
MR-PCA	glucose	HMDB0000122	2-hydroxyglutarate	HMDB0059655	met-d-Glucose	M37253	2:165251927-165751927	-0.0468842030595477	0.625082395765073	0.940210863552833
MR-PCA	glucose	HMDB0000122	2-hydroxyglutarate	HMDB0059655	met-d-Glucose	M37253	2:169498833-170056652	0.186716847984018	0.202779588007887	0.357161541812378
MR-PCA	glucose	HMDB0000122	2-hydroxyglutarate	HMDB0059655	met-d-Glucose	M37253	3:122819058-123319058	-0.206416223763202	0.471511428934734	0.66154892179506
MR-PCA	glucose	HMDB0000122	2-hydroxyglutarate	HMDB0059655	met-d-Glucose	M37253	3:151951767-152451767	-0.340508971129173	0.690455444019409	0.621895482036756
MR-PCA	glucose	HMDB0000122	2-hydroxyglutarate	HMDB0059655	met-d-Glucose	M37253	3:170377909-170877909	-0.118290280649123	0.41879960711301	0.777597873428996
MR-PCA	glucose	HMDB0000122	2-hydroxyglutarate	HMDB0059655	met-d-Glucose	M37253	4:185468314-185968314	-0.241106086214251	0.59311026660641	0.684366880705011
MR-PCA	glucose	HMDB0000122	2-hydroxyglutarate	HMDB0059655	met-d-Glucose	M37253	5:95479406-95979406	0.742277067534667	0.847208633430693	0.380951558725516
MR-PCA	glucose	HMDB0000122	2-hydroxyglutarate	HMDB0059655	met-d-Glucose	M37253	6:7000270-7500270	-0.686427680171691	0.580205673305013	0.236778842051621
MR-PCA	glucose	HMDB0000122	2-hydroxyglutarate	HMDB0059655	met-d-Glucose	M37253	7:14801789-15301789	-0.257365622305164	0.432830629558796	0.552103882563844
MR-PCA	glucose	HMDB0000122	2-hydroxyglutarate	HMDB0059655	met-d-Glucose	M37253	7:43935955-44473721	-0.164058711715771	0.279982102716938	0.557901438132218
MR-PCA	glucose	HMDB0000122	2-hydroxyglutarate	HMDB0059655	met-d-Glucose	M37253	8:117934783-118434783	-0.910123255965759	0.50651173873531	0.0723601766043015
MR-PCA	glucose	HMDB0000122	2-hydroxyglutarate	HMDB0059655	met-d-Glucose	M37253	9:21884068-22384068	-0.0729737434812499	0.531694279329874	0.890835117673198
MR-PCA	glucose	HMDB0000122	2-hydroxyglutarate	HMDB0059655	met-d-Glucose	M37253	10:2888477-3388477	0.557009255265171	0.364461725443249	0.126436435538235
MR-PCA	glucose	HMDB0000122	2-hydroxyglutarate	HMDB0059655	met-d-Glucose	M37253	10:112762852-113262852	0.302722354283026	0.626689609482127	0.629060304482096
MR-PCA	glucose	HMDB0000122	2-hydroxyglutarate	HMDB0059655	met-d-Glucose	M37253	10:114504071-115004071	0.334411234959297	0.541831203148186	0.537111316131726
MR-PCA	glucose	HMDB0000122	2-hydroxyglutarate	HMDB0059655	met-d-Glucose	M37253	12:111682800-112523499	-0.139775641689224	0.675939503396909	0.836176047922617
MR-PCA	glucose	HMDB0000122	2-hydroxyglutarate	HMDB0059655	met-d-Glucose	M37253	12:121166650-121666650	0.700935966887256	0.668263958636266	0.29422834672852
MR-PCA	glucose	HMDB0000122	2-hydroxyglutarate	HMDB0059655	met-d-Glucose	M37253	13:28213465-28721145	-0.303457558540292	0.602413839417389	0.614446882740654
MR-PCA	glucose	HMDB0000122	2-hydroxyglutarate	HMDB0059655	met-d-Glucose	M37253	17:43272775-44380160	0.522299228493916	0.777336592294615	0.501641813831286
MR-PCA	glucose	HMDB0000122	2-hydroxyglutarate	HMDB0059655	met-d-Glucose	M37253	20:22311971-22811971	1.78348239301091	0.815289860173004	0.0287028391894556
MR-PCA	acetate	HMDB0000042	tryptophan	HMDB0000929	met-d-Acetate	GCST90200441	2:27480940-27980940	-0.0910383149629258	0.479912485787967	0.849545990222689
MR-PCA	acetate	HMDB0000042	tryptophan	HMDB0000929	met-d-Acetate	GCST90200441	2:136358646-136858646	0.596603633835433	0.567143064633799	0.292824523223082
MR-PCA	acetate	HMDB0000042	tryptophan	HMDB0000929	met-d-Acetate	GCST90200441	9:4513491-5013491	-0.0484992699570044	0.278714302634461	0.861857055801975
MR-PCA	acetate	HMDB0000042	tryptophan	HMDB0000929	met-d-Acetate	GCST90200441	12:111634608-112523499	0.494860168997275	0.433755287080979	0.253922322491782
MR-PCA	acetate	HMDB0000042	tryptophan	HMDB0000929	met-d-Acetate	GCST90200441	12:112590766-113090766	0.231625268230848	0.499788835364962	0.643044524142114
MR-PCA	acetate	HMDB0000042	tryptophan	HMDB0000929	met-d-Acetate	GCST90200441	15:43683941-44183941	-0.0757065477295084	0.576911252765088	0.895595443254387
MR-PCA	acetate	HMDB0000042	tryptophan	HMDB0000929	met-d-Acetate	GCST90200441	20:23910811-24695002	-0.246660323096907	0.281024568607143	0.380096772221993
MR-PCA	acetate	HMDB0000042	tryptophan	HMDB0000929	met-d-Acetate	GCST90200441	20:24698737-26432690	-0.321213598871211	0.209775247082404	0.125713209799595
MR-PCA	acetate	HMDB0000042	tryptophan	HMDB0000929	met-d-Acetate	GCST90200441	20:32973832-34017690	-0.0557608012529813	0.481786692567052	0.907860562341982
MR-PCA	glutamate	HMDB0000148	alanine	HMDB0000161	bioa_007	met-d-Ala	12:121174861-121674861	-0.180509702328744	0.0700401445173565	0.009959507703564
MR-PCA	cystathionine	HMDB0000099	caffeine	HMDB0001847	GCST90200383	M00569	19:33152807-33652807	0.114600104216559	0.143698460613881	0.425158352066456
MR-PCA	n-acetylornithine	HMDB0003357	alpha-tocopherol	HMDB0001893	bioa_023	GCST90200302	2:72878681-74437061	0.030609291346372	0.0239428815324822	0.201097950280023
MR-PCA	n-acetylornithine	HMDB0003357	alpha-tocopherol	HMDB0001893	bioa_023	GCST90200302	5:950573-1450573	0.0309322312450234	0.23582498978165	0.895643955936544
MR-PCA	n-acetylornithine	HMDB0003357	alpha-tocopherol	HMDB0001893	bioa_023	GCST90200302	17:37301988-37801988	-0.368548659899232	0.29468319394053	0.211058331288199
MR-PCA	ornithine	HMDB0000214	threonine	HMDB0000167	bioa_014	bioa_019	2:219037276-219805573	0.247074145304434	0.139780677950749	0.077130408420859
MR-PCA	ornithine	HMDB0000214	threonine	HMDB0000167	bioa_014	bioa_019	4:144415809-145209327	0.251112030595933	0.140797830539646	0.0745059877947417
MR-PCA	ornithine	HMDB0000214	threonine	HMDB0000167	bioa_014	bioa_019	6:131638147-132138147	0.418170354032752	0.120177157024807	0.0005021330043466
MR-PCA	ornithine	HMDB0000214	threonine	HMDB0000167	bioa_014	bioa_019	9:135887106-136387106	0.232829825916022	0.13506298520973	0.0847329217050897
MR-PCA	ornithine	HMDB0000214	threonine	HMDB0000167	bioa_014	bioa_019	10:97138162-97638162	0.217954982115105	0.153035157287968	0.154384214577768
MR-PCA	ornithine	HMDB0000214	threonine	HMDB0000167	bioa_014	bioa_019	12:46964292-47464292	0.913227310868235	0.11268792693763	5.31642215838776e-16
MR-PCA	ornithine	HMDB0000214	threonine	HMDB0000167	bioa_014	bioa_019	12:132819894-133319894	0.404166367702393	0.145556469204288	0.0054914163916965
MR-PCA	ornithine	HMDB0000214	threonine	HMDB0000167	bioa_014	bioa_019	16:68152686-68652686	0.276905315123595	0.148551404990761	0.0623165087425901
MR-PCA	ornithine	HMDB0000214	threonine	HMDB0000167	bioa_014	bioa_019	19:12789284-13289284	0.394284003907574	0.135885799691416	0.0037128173165332
MR-PCA	methionine	HMDB0000696	pantothenate	HMDB0000210	bioa_013	M01508	5:89993899-90493899	-0.466650025604631	0.239487045414224	0.0513504143488536
MR-PCA	methionine	HMDB0000696	pantothenate	HMDB0000210	bioa_013	M01508	10:81796208-82296208	0.270528484975571	0.285836126055151	0.343921104732576
MR-PCA	methionine	HMDB0000696	pantothenate	HMDB0000210	bioa_013	M01508	12:46900176-47464292	0.0154519420720093	0.227075973645208	0.945747858266465
MR-PCA	methionine	HMDB0000696	pantothenate	HMDB0000210	bioa_013	M01508	12:56615040-57115040	0.583058321821423	0.321530976971731	0.0697730025708396
MR-PCA	2-aminobutyrate	HMDB0000452	aspartate	HMDB0000191	M32348	GCST90200370	2:64958074-65458074	-0.300483581317217	0.0960007429808234	0.0017479851912613
MR-PCA	2-aminobutyrate	HMDB0000452	aspartate	HMDB0000191	M32348	GCST90200370	4:88993818-89493818	0.315690973422724	0.131479457479471	0.0163473475228812
MR-PCA	asparagine	HMDB0000168	xanthine	HMDB0000292	bioa_003	M03147	2:27480940-27980940	0.191010833911365	0.280036403537133	0.495180229427875
MR-PCA	asparagine	HMDB0000168	xanthine	HMDB0000292	bioa_003	M03147	4:178111051-178611051	-0.0152040989777381	0.252040604565488	0.951897582623191
MR-PCA	asparagine	HMDB0000168	xanthine	HMDB0000292	bioa_003	M03147	7:97252737-97752737	-0.0716194759255848	0.246015327650375	0.77096111807282
MR-PCA	asparagine	HMDB0000168	xanthine	HMDB0000292	bioa_003	M03147	11:61853420-62353420	0.0634993615301525	0.201459915198128	0.75261283452401
MR-PCA	asparagine	HMDB0000168	xanthine	HMDB0000292	bioa_003	M03147	12:46900176-47400176	0.237500004915689	0.293992441365002	0.419180440819867
MR-PCA	asparagine	HMDB0000168	xanthine	HMDB0000292	bioa_003	M03147	14:103514503-104812812	0.0929175870960814	0.080260814635199	0.246988304899617
MR-PCA	n6,n6,n6-trimethyllysine	HMDB0001325	bilirubin (z,z)	HMDB0000054	GCST90200344	M27716	11:64586385-65555309	0.053949400177601	0.120414283343298	0.654130414077803
MR-PCA	alpha-ketoglutaramate*	HMDB0001552	mannose	HMDB0000169	GCST90199885	GCST90200435	3:99879368-100379368	0.0062308548026373	0.0675228718627889	0.926477411589093
MR-PCA	glycine	HMDB0000123	arginine	HMDB0000517	GCST90200707	M01638	1:75967169-76467169	-0.0363103246072828	0.201926191078252	0.857294049286018
MR-PCA	glycine	HMDB0000123	arginine	HMDB0000517	GCST90200707	M01638	2:211036896-212058697	-0.131767168851297	0.0376527993327145	0.0004660759974789
MR-PCA	glycine	HMDB0000123	arginine	HMDB0000517	GCST90200707	M01638	3:125659669-126159669	-0.0542380903894305	0.130079481417664	0.676706823237697
MR-PCA	glycine	HMDB0000123	arginine	HMDB0000517	GCST90200707	M01638	9:6290540-6790540	-0.25863075396536	0.131243760014179	0.0487680762643298
MR-PCA	arginine	HMDB0000517	glycerol	HMDB0000131	GCST90200372	GCST90200325	6:131644358-132148208	0.0732212650426352	0.0939971733426309	0.435995588870938
MR-PCA	arginine	HMDB0000517	glycerol	HMDB0000131	GCST90200372	GCST90200325	10:99896895-100396895	0.0449893820746457	0.114940292346508	0.695490329471269
MR-PCA	2-aminobutyrate	HMDB0000452	1-methylxanthine	HMDB0010738	GCST90200305	GCST90199763	2:64970910-65470910	-0.0684849277742715	0.0846720000569283	0.418615152689835
MR-PCA	2-aminobutyrate	HMDB0000452	1-methylxanthine	HMDB0010738	GCST90200305	GCST90199763	4:88993818-89493818	-0.19220632655829	0.115270367257288	0.0954271088005644
MR-PCA	methionine	HMDB0000696	2-hydroxyglutarate	HMDB0059655	bioa_013	GCST90199865	5:89993899-90493899	-0.458909866857879	0.235435610983323	0.051272166646738
MR-PCA	methionine	HMDB0000696	2-hydroxyglutarate	HMDB0059655	bioa_013	GCST90199865	12:46900176-47464292	-0.0951538153158444	0.204644705485553	0.6419523574022
MR-PCA	methionine	HMDB0000696	2-hydroxyglutarate	HMDB0059655	bioa_013	GCST90199865	12:56615040-57115040	-0.252227957038655	0.330397551669811	0.445220429910196
MR-PCA	leucine	HMDB0000687	isoleucine	HMDB0000172	met-d-Leu	bioa_010	2:27480940-28253616	0.897431479578172	0.103515068535937	4.33742552282085e-18
MR-PCA	leucine	HMDB0000687	isoleucine	HMDB0000172	met-d-Leu	bioa_010	2:64975088-65475088	0.573170617772846	0.154242316305304	0.0002023695551987
MR-PCA	leucine	HMDB0000687	isoleucine	HMDB0000172	met-d-Leu	bioa_010	2:165251927-165751927	0.411922440206207	0.139879532280013	0.0032312470842383
MR-PCA	leucine	HMDB0000687	isoleucine	HMDB0000172	met-d-Leu	bioa_010	3:135548658-136048658	-0.270491921044247	0.188959753453622	0.152292978110548
MR-PCA	leucine	HMDB0000687	isoleucine	HMDB0000172	met-d-Leu	bioa_010	4:88670985-89475171	0.693566284375037	0.0551935022918096	3.24390835560046e-36
MR-PCA	leucine	HMDB0000687	isoleucine	HMDB0000172	met-d-Leu	bioa_010	8:76204025-76704025	-0.0362201333187761	0.176453583739274	0.837363367880225
MR-PCA	leucine	HMDB0000687	isoleucine	HMDB0000172	met-d-Leu	bioa_010	12:56220625-57115338	0.693488514299703	0.125834517335891	3.56567354153863e-08
MR-PCA	leucine	HMDB0000687	isoleucine	HMDB0000172	met-d-Leu	bioa_010	12:111660219-112160219	0.494582222876923	0.173780233916735	0.0044269253121384
MR-PCA	leucine	HMDB0000687	isoleucine	HMDB0000172	met-d-Leu	bioa_010	16:69315747-70908300	0.705908074453473	0.076116394806971	1.79190696552186e-20
MR-PCA	leucine	HMDB0000687	isoleucine	HMDB0000172	met-d-Leu	bioa_010	16:71899923-72399923	0.123368518291351	0.115522989133267	0.285559693830725
MR-PCA	leucine	HMDB0000687	isoleucine	HMDB0000172	met-d-Leu	bioa_010	19:49054215-49554215	0.413993406162739	0.151200661923095	0.0061806625331502
MR-PCA	gluconate	HMDB0000625	asparagine	HMDB0000168	GCST90200373	bioa_003	4:99521223-100894070	4.29275092612509e-05	0.0416042577611956	0.999176738328264
MR-PCA	tryptophan	HMDB0000929	taurochenodeoxycholate	HMDB0000951	bioa_020	GCST90200337	4:156560755-157060755	-0.144338400118734	0.145741552085456	0.321992166178134
MR-PCA	tryptophan	HMDB0000929	taurochenodeoxycholate	HMDB0000951	bioa_020	GCST90200337	6:111336667-112095774	-0.060364771969431	0.170964954013842	0.724026422802334
MR-PCA	aspartate	HMDB0000191	arginine	HMDB0000517	bioa_004	bioa_002	2:211431243-211931243	0.693185539103351	0.137274338096117	4.42651025845308e-07
MR-PCA	aspartate	HMDB0000191	arginine	HMDB0000517	bioa_004	bioa_002	4:178111051-178611051	0.110382857522112	0.0528576139676986	0.0367702659398637
MR-PCA	aspartate	HMDB0000191	arginine	HMDB0000517	bioa_004	bioa_002	12:101969766-102469766	0.111303328058244	0.0785663510632294	0.156576693789077
MR-PCA	docosahexaenoate (dha; 22:6n3)	HMDB0002183	1,7-dimethylurate	HMDB0011103	GCST90199651	GCST90199756	11:61376206-61876206	0.17258157945256	0.125500628161042	0.169086450824397
MR-PCA	glycine	HMDB0000123	5,6-dihydrothymine	HMDB0000079	M32338	GCST90200339	2:211289363-212090389	0.0828316681633564	0.0406740472954046	0.0417027113402563
MR-PCA	docosahexaenoate (dha; 22:6n3)	HMDB0002183	anthranilate	HMDB0001123	GCST90199651	GCST90200324	11:61376206-61876206	-0.0201082145242205	0.147272966057928	0.891396746816492
MR-PCA	glycochenodeoxycholate	HMDB0000637	citrate	HMDB0000094	M32346	met-d-Citrate	6:156877825-157377825	-0.0454425508724094	0.0405358183518283	0.262267927046178
MR-PCA	docosahexaenoate (dha; 22:6n3)	HMDB0002183	cystine	HMDB0000192	GCST90199651	GCST90200382	11:61376206-61876206	0.0926723065056219	0.123754072369818	0.453952152291193
MR-PCA	orotidine	HMDB0000788	caffeine	HMDB0001847	GCST90200681	M00569	3:124271035-124771035	0.135247334187312	0.156947721455654	0.388833397867532
MR-PCA	orotidine	HMDB0000788	caffeine	HMDB0001847	GCST90200681	M00569	17:72554076-74203469	0.0082606446846046	0.0422210285661346	0.844882259937349
MR-PCA	glycine	HMDB0000123	cortisone	HMDB0002802	met-d-Gly	GCST90200360	1:11606378-12106378	-0.1540910081502	0.513480119629715	0.764107379201971
MR-PCA	glycine	HMDB0000123	cortisone	HMDB0002802	met-d-Gly	GCST90200360	1:75982013-76482013	-0.0668048075114804	0.337155733056546	0.842933741603875
MR-PCA	glycine	HMDB0000123	cortisone	HMDB0002802	met-d-Gly	GCST90200360	1:120004506-120504506	0.0047056060618712	0.377135020982782	0.990044857144529
MR-PCA	glycine	HMDB0000123	cortisone	HMDB0002802	met-d-Gly	GCST90200360	1:151589838-152089838	-0.316228478917642	0.600227362557911	0.598299270245183
MR-PCA	glycine	HMDB0000123	cortisone	HMDB0002802	met-d-Gly	GCST90200360	2:165276338-165776338	-0.592067339315917	0.447579620849882	0.185895196007434
MR-PCA	glycine	HMDB0000123	cortisone	HMDB0002802	met-d-Gly	GCST90200360	2:208538752-212979649	0.0315938961659434	0.032964178478331	0.337845383582647
MR-PCA	glycine	HMDB0000123	cortisone	HMDB0002802	met-d-Gly	GCST90200360	2:226790540-227290540	0.215535404516923	0.451516175886001	0.633106355754329
MR-PCA	glycine	HMDB0000123	cortisone	HMDB0002802	met-d-Gly	GCST90200360	3:12110357-12610357	0.122129158541731	0.407784164346755	0.76456268536088
MR-PCA	glycine	HMDB0000123	cortisone	HMDB0002802	met-d-Gly	GCST90200360	3:48534270-49826414	0.268439443955692	0.393674562805093	0.495313815921172
MR-PCA	glycine	HMDB0000123	cortisone	HMDB0002802	met-d-Gly	GCST90200360	3:125116791-126249375	-0.068927440406373	0.147872334071251	0.641123857707041
MR-PCA	glycine	HMDB0000123	cortisone	HMDB0002802	met-d-Gly	GCST90200360	4:102676923-103438709	0.083311451498176	0.400443839085262	0.835191660898396
MR-PCA	glycine	HMDB0000123	cortisone	HMDB0002802	met-d-Gly	GCST90200360	5:90005685-90505685	0.273403483367253	0.466258552835171	0.55762192034522
MR-PCA	glycine	HMDB0000123	cortisone	HMDB0002802	met-d-Gly	GCST90200360	5:131427047-131927047	0.246138193557446	0.584583306682465	0.673719330439475
MR-PCA	glycine	HMDB0000123	cortisone	HMDB0002802	met-d-Gly	GCST90200360	6:131620261-132120261	0.519287254154214	0.702512098255565	0.459793934383646
MR-PCA	glycine	HMDB0000123	cortisone	HMDB0002802	met-d-Gly	GCST90200360	6:160518860-161018860	-0.303927185533911	0.453221995645034	0.502480281987876
MR-PCA	glycine	HMDB0000123	cortisone	HMDB0002802	met-d-Gly	GCST90200360	7:55560073-56715237	-0.355883792507017	0.236898792168447	0.133029742571265
MR-PCA	glycine	HMDB0000123	cortisone	HMDB0002802	met-d-Gly	GCST90200360	8:8915380-9434231	-0.217214868514664	0.224633177483645	0.333556082537443
MR-PCA	glycine	HMDB0000123	cortisone	HMDB0002802	met-d-Gly	GCST90200360	8:17169461-17669461	-0.380035255371007	0.314792504609755	0.227333428849106
MR-PCA	glycine	HMDB0000123	cortisone	HMDB0002802	met-d-Gly	GCST90200360	8:126212070-126756694	-0.410598049346507	0.250734840368801	0.101509596516302
MR-PCA	glycine	HMDB0000123	cortisone	HMDB0002802	met-d-Gly	GCST90200360	9:5668443-7086536	-0.238832111121787	0.171303628223396	0.163256173521797
MR-PCA	glycine	HMDB0000123	cortisone	HMDB0002802	met-d-Gly	GCST90200360	11:8005408-8505408	-0.0926605602209666	0.304751862956282	0.761087908077101
MR-PCA	glycine	HMDB0000123	cortisone	HMDB0002802	met-d-Gly	GCST90200360	12:115016-615016	0.0895994364841209	0.40170513682401	0.82349832483883
MR-PCA	glycine	HMDB0000123	cortisone	HMDB0002802	met-d-Gly	GCST90200360	12:21136493-21636493	-0.269215913527888	0.468820678801869	0.56580493297381
MR-PCA	glycine	HMDB0000123	cortisone	HMDB0002802	met-d-Gly	GCST90200360	12:46468358-47667420	0.101381702818267	0.264234494652985	0.701215043390926
MR-PCA	glycine	HMDB0000123	cortisone	HMDB0002802	met-d-Gly	GCST90200360	12:56615338-57115338	0.403541313350372	0.347105830824817	0.244996421493324
MR-PCA	glycine	HMDB0000123	cortisone	HMDB0002802	met-d-Gly	GCST90200360	12:57516305-58016305	0.697351618472613	0.399701032424126	0.0810400544426487
MR-PCA	glycine	HMDB0000123	cortisone	HMDB0002802	met-d-Gly	GCST90200360	12:59343804-59843804	-1.15753843167256	0.451247040445349	0.0103116662508753
MR-PCA	glycine	HMDB0000123	cortisone	HMDB0002802	met-d-Gly	GCST90200360	13:50472895-50972895	-0.0289171632747525	0.436248778376835	0.947150171519552
MR-PCA	glycine	HMDB0000123	cortisone	HMDB0002802	met-d-Gly	GCST90200360	14:100551720-101051720	-0.0010126740943754	0.444636629615327	0.998182794055467
MR-PCA	glycine	HMDB0000123	cortisone	HMDB0002802	met-d-Gly	GCST90200360	15:42451374-42951374	0.68410823109408	0.517035830950702	0.18579046987265
MR-PCA	glycine	HMDB0000123	cortisone	HMDB0002802	met-d-Gly	GCST90200360	15:43028726-44613739	0.545069273849686	0.472816514961967	0.248986931315601
MR-PCA	glycine	HMDB0000123	cortisone	HMDB0002802	met-d-Gly	GCST90200360	15:58180763-58713267	-0.0712897875893451	0.307664947465019	0.816761389024025
MR-PCA	glycine	HMDB0000123	cortisone	HMDB0002802	met-d-Gly	GCST90200360	16:79678196-80178196	0.104197489508142	0.544616115388824	0.848272685702282
MR-PCA	glycine	HMDB0000123	cortisone	HMDB0002802	met-d-Gly	GCST90200360	16:80626853-81422810	0.0413397813790236	0.168444243092433	0.806130347320226
MR-PCA	glycine	HMDB0000123	cortisone	HMDB0002802	met-d-Gly	GCST90200360	17:45235982-45996386	0.853394278905401	0.410297108902668	0.037530833038576
MR-PCA	glycine	HMDB0000123	cortisone	HMDB0002802	met-d-Gly	GCST90200360	19:17984588-18484588	-0.183904425367851	0.456128079107007	0.68681144696233
MR-PCA	cystathionine	HMDB0000099	1-(1-enyl-stearoyl)-2-arachidonoyl-gpe (p-18:0/20:4)*	HMDB0005779	GCST90200383	GCST90200058	1:70631670-71131670	-0.0630590908805168	0.0774159522028257	0.415330480613532
MR-PCA	cystathionine	HMDB0000099	1-(1-enyl-stearoyl)-2-arachidonoyl-gpe (p-18:0/20:4)*	HMDB0005779	GCST90200383	GCST90200058	19:33152807-33652807	-0.0294959155244624	0.128723743002924	0.818759156640515
MR-PCA	aspartate	HMDB0000191	phosphoethanolamine	HMDB0000224	bioa_004	GCST90200281	2:211431243-211931243	0.108790671548907	0.266468996104434	0.68307718477867
MR-PCA	aspartate	HMDB0000191	phosphoethanolamine	HMDB0000224	bioa_004	GCST90200281	4:178111051-178611051	0.12818284998262	0.106878581117518	0.230399067804955
MR-PCA	aspartate	HMDB0000191	phosphoethanolamine	HMDB0000224	bioa_004	GCST90200281	12:101969766-102469766	-0.0007863778432988	0.156834619873561	0.995999377486986
MR-PCA	isoleucine	HMDB0000172	n-palmitoyl-sphinganine (d18:0/16:0)	HMDB11760	bioa_010	GCST90200064	2:27480940-27980940	0.470772263816296	0.609567878494788	0.439933859700672
MR-PCA	isoleucine	HMDB0000172	n-palmitoyl-sphinganine (d18:0/16:0)	HMDB11760	bioa_010	GCST90200064	4:88976422-89476422	0.142479106804928	0.204010724515985	0.48493315405813
MR-PCA	isoleucine	HMDB0000172	n-palmitoyl-sphinganine (d18:0/16:0)	HMDB11760	bioa_010	GCST90200064	12:56615040-57115040	0.476787786875051	0.567427420030253	0.400761415529001
MR-PCA	isoleucine	HMDB0000172	n-palmitoyl-sphinganine (d18:0/16:0)	HMDB11760	bioa_010	GCST90200064	16:70059237-70559237	-0.146333596502766	0.326902574424278	0.654415397014641
MR-PCA	2-aminobutyrate	HMDB0000452	1,7-dimethylurate	HMDB0011103	GCST90200305	M34400	2:64970910-65470910	-0.0656135433228821	0.106159420476995	0.536531740589729
MR-PCA	2-aminobutyrate	HMDB0000452	1,7-dimethylurate	HMDB0011103	GCST90200305	M34400	4:88993818-89493818	0.176741584179405	0.136682272561859	0.195982199443576
MR-PCA	cystine	HMDB0000192	dimethylglycine	HMDB0000092	M31454	GCST90200424	22:24745202-25245202	-0.0067038602823049	0.0581236922055717	0.908177357810265
MR-PCA	3-aminoisobutyrate	HMDB0002166	docosahexaenoate (dha; 22:6n3)	HMDB0002183	GCST90200310	GCST90199651	3:66115384-66615384	0.138635281014609	0.153885904631403	0.367643324220517
MR-PCA	3-aminoisobutyrate	HMDB0002166	docosahexaenoate (dha; 22:6n3)	HMDB0002183	GCST90200310	GCST90199651	5:34511619-35593952	-0.0585398512543238	0.0264410031771687	0.0268301572723333
MR-PCA	3-aminoisobutyrate	HMDB0002166	docosahexaenoate (dha; 22:6n3)	HMDB0002183	GCST90200310	GCST90199651	5:35822024-36322024	0.17282196657683	0.0856046025091091	0.0435038874945032
MR-PCA	3-aminoisobutyrate	HMDB0002166	docosahexaenoate (dha; 22:6n3)	HMDB0002183	GCST90200310	GCST90199651	12:89320-602261	-0.0017943583337586	0.0703368418401719	0.979647429480564
MR-PCA	valine	HMDB0000883	citrulline	HMDB0000904	met-d-Val	bioa_005	2:27480940-28253616	-0.639694633630994	0.184828995045889	0.0005381567854157
MR-PCA	valine	HMDB0000883	citrulline	HMDB0000904	met-d-Val	bioa_005	2:64975088-65475088	0.0175752793785965	0.134309311267551	0.895888632368543
MR-PCA	valine	HMDB0000883	citrulline	HMDB0000904	met-d-Val	bioa_005	2:165251927-165751927	-0.294532067040112	0.214295422477126	0.169311109870762
MR-PCA	valine	HMDB0000883	citrulline	HMDB0000904	met-d-Val	bioa_005	2:226858446-227358446	0.37054297599591	0.324105267714021	0.252922477080537
MR-PCA	valine	HMDB0000883	citrulline	HMDB0000904	met-d-Val	bioa_005	3:135701113-136578270	-0.851987619652227	0.359935213221189	0.0179301100459421
MR-PCA	valine	HMDB0000883	citrulline	HMDB0000904	met-d-Val	bioa_005	4:88882515-89510546	0.188200690709307	0.0746297470992868	0.0116758762938928
MR-PCA	valine	HMDB0000883	citrulline	HMDB0000904	met-d-Val	bioa_005	12:56199875-57115338	-0.819218174815177	0.205379887968642	6.6409910264862e-05
MR-PCA	valine	HMDB0000883	citrulline	HMDB0000904	met-d-Val	bioa_005	12:122278263-122778263	0.119535721899105	0.279838823166161	0.669263391702675
MR-PCA	valine	HMDB0000883	citrulline	HMDB0000904	met-d-Val	bioa_005	16:69315747-70918195	0.336225417518524	0.131826766787102	0.0107565600718738
MR-PCA	valine	HMDB0000883	citrulline	HMDB0000904	met-d-Val	bioa_005	17:6935779-7435779	0.318237723549952	0.189985743045346	0.0939222485688278
MR-PCA	valine	HMDB0000883	citrulline	HMDB0000904	met-d-Val	bioa_005	17:79384062-79884062	0.0710651526200632	0.33790546786395	0.833425145060871
MR-PCA	valine	HMDB0000883	citrulline	HMDB0000904	met-d-Val	bioa_005	19:49050431-49611255	-0.878868392313603	0.228670766976364	0.0001213519112834
MR-PCA	valine	HMDB0000883	citrulline	HMDB0000904	met-d-Val	bioa_005	22:18665347-19165347	0.430787401550446	0.211627380167531	0.0417911520708064
MR-PCA	aspartate	HMDB0000191	alanine	HMDB0000161	bioa_004	bioa_001	2:211431243-211931243	0.205438506840542	0.0819912508223947	0.012223864468004
MR-PCA	aspartate	HMDB0000191	alanine	HMDB0000161	bioa_004	bioa_001	4:178111051-178611051	-0.0263063947653827	0.0315219168224847	0.403975071689695
MR-PCA	aspartate	HMDB0000191	alanine	HMDB0000161	bioa_004	bioa_001	12:101969766-102469766	0.0020380158460849	0.046866811225063	0.965314707856597
MR-PCA	beta-citrylglutamate	HMDB0241915	phenylalanine	HMDB0000159	GCST90199911	GCST90200396	3:183486882-183986882	0.022427207200262	0.101938248268637	0.825865099394109
MR-PCA	beta-citrylglutamate	HMDB0241915	phenylalanine	HMDB0000159	GCST90199911	GCST90200396	11:88203934-92094388	0.0277174756011445	0.025319390331297	0.273642220924189
MR-PCA	serine	HMDB0000187	stearoyl sphingomyelin (d18:1/18:0)	HMDB0001348	M32315	GCST90200335	1:119966025-120466025	-0.0381854110395451	0.0762334197645748	0.616440661637142
MR-PCA	serine	HMDB0000187	stearoyl sphingomyelin (d18:1/18:0)	HMDB0001348	M32315	GCST90200335	2:211323559-211823559	0.0776931054117691	0.0924148080012998	0.400516164137759
MR-PCA	serine	HMDB0000187	stearoyl sphingomyelin (d18:1/18:0)	HMDB0001348	M32315	GCST90200335	7:55822010-56322010	0.122359012504052	0.135324765833816	0.365895788204428
MR-PCA	creatinine	HMDB0000562	orotate	HMDB0000226	M00513	GCST90200392	7:23845366-24345366	-0.0868937961186801	0.137215075270724	0.526559218229454
MR-PCA	5-oxoproline	HMDB0000267	pantothenate	HMDB0000210	GCST90200280	M01508	8:144861615-145802337	0.0919400075763072	0.0393809930760949	0.0195628114364709
MR-PCA	5-oxoproline	HMDB0000267	pantothenate	HMDB0000210	GCST90200280	M01508	12:56615338-57115338	-0.175388794437904	0.189523896534751	0.354748603973091
MR-PCA	1-methylxanthine	HMDB0010738	arginine	HMDB0000517	M34389	bioa_002	8:18010431-18510431	-0.0122746799550136	0.0266201889902784	0.644723875362305
MR-PCA	creatine	HMDB0000064	cortisol	HMDB0000063	M27718	GCST90200378	2:211346498-211846498	0.0258163551377625	0.0849856299860627	0.76130070044738
MR-PCA	glutamine	HMDB0000641	isoleucine	HMDB0000172	GCST90200419	met-d-Ile	12:56335248-57115338	-0.139170287982028	0.017730043796164	4.18016888978273e-15
MR-PCA	inositol 1-phosphate (i1p)	HMDB0000213	pyruvate	HMDB0000243	M01481	GCST90200430	1:5349333-5849333	-0.00311941303695	0.0815619458155704	0.969491595281119
MR-PCA	inositol 1-phosphate (i1p)	HMDB0000213	pyruvate	HMDB0000243	M01481	GCST90200430	4:31607204-32397858	-0.0168671826469766	0.0610311832358801	0.782263965011322
MR-PCA	inositol 1-phosphate (i1p)	HMDB0000213	pyruvate	HMDB0000243	M01481	GCST90200430	4:66148855-66648855	-0.0994326234610911	0.0676755569752198	0.14176374558456
MR-PCA	inositol 1-phosphate (i1p)	HMDB0000213	pyruvate	HMDB0000243	M01481	GCST90200430	10:114775621-115275621	-0.0998119505066299	0.0570525620196002	0.0802091900274322
MR-PCA	inositol 1-phosphate (i1p)	HMDB0000213	pyruvate	HMDB0000243	M01481	GCST90200430	12:62771708-63271708	0.0740480784779561	0.0587042209158042	0.207173514585801
MR-PCA	inositol 1-phosphate (i1p)	HMDB0000213	pyruvate	HMDB0000243	M01481	GCST90200430	15:77060646-77560646	0.0021226887555086	0.0730373676096514	0.976814304199631
MR-PCA	citrate	HMDB0000094	arachidonate (20:4n6)	HMDB0001043	met-d-Citrate	M01110	1:206967359-207467359	0.135649947956767	0.29451652614651	0.645096244387153
MR-PCA	citrate	HMDB0000094	arachidonate (20:4n6)	HMDB0001043	met-d-Citrate	M01110	2:6909613-7409613	0.23772352986747	0.468043132161742	0.611516847093009
MR-PCA	citrate	HMDB0000094	arachidonate (20:4n6)	HMDB0001043	met-d-Citrate	M01110	2:211290507-211790507	-1.56424835292662	0.658738662588672	0.0175674331482387
MR-PCA	citrate	HMDB0000094	arachidonate (20:4n6)	HMDB0001043	met-d-Citrate	M01110	2:241907241-242693157	0.714919317833044	0.573621386157102	0.212644691463405
MR-PCA	citrate	HMDB0000094	arachidonate (20:4n6)	HMDB0001043	met-d-Citrate	M01110	4:77164144-77664144	-0.675022385114955	0.570337573821639	0.236591694524246
MR-PCA	citrate	HMDB0000094	arachidonate (20:4n6)	HMDB0001043	met-d-Citrate	M01110	5:14438417-15122542	0.19090205085195	0.163409301960309	0.242708074817273
MR-PCA	citrate	HMDB0000094	arachidonate (20:4n6)	HMDB0001043	met-d-Citrate	M01110	5:43252947-44074677	0.309201610299446	0.374616243628827	0.409154590380851
MR-PCA	citrate	HMDB0000094	arachidonate (20:4n6)	HMDB0001043	met-d-Citrate	M01110	5:176569252-177069252	0.547048004040973	0.674633869329593	0.417433827320466
MR-PCA	citrate	HMDB0000094	arachidonate (20:4n6)	HMDB0001043	met-d-Citrate	M01110	6:18111878-18611878	0.138385568477753	0.414982337324083	0.738776969738191
MR-PCA	citrate	HMDB0000094	arachidonate (20:4n6)	HMDB0001043	met-d-Citrate	M01110	7:72772933-73272933	0.687991892682239	0.377529768252626	0.0684016873944468
MR-PCA	citrate	HMDB0000094	arachidonate (20:4n6)	HMDB0001043	met-d-Citrate	M01110	8:126256694-126756694	-0.778587634659921	0.517194355294957	0.132219653414122
MR-PCA	citrate	HMDB0000094	arachidonate (20:4n6)	HMDB0001043	met-d-Citrate	M01110	9:95648531-96148531	0.284634564088882	0.475781535148835	0.54967557242496
MR-PCA	citrate	HMDB0000094	arachidonate (20:4n6)	HMDB0001043	met-d-Citrate	M01110	9:135899500-136399500	0.454441310223523	0.616454491224541	0.461009552093673
MR-PCA	citrate	HMDB0000094	arachidonate (20:4n6)	HMDB0001043	met-d-Citrate	M01110	10:64654071-65607438	-0.99965590264291	0.448839971882547	0.0259339819825611
MR-PCA	citrate	HMDB0000094	arachidonate (20:4n6)	HMDB0001043	met-d-Citrate	M01110	10:94589724-95089724	-0.299455332015275	0.52130220519407	0.5656720469011
MR-PCA	citrate	HMDB0000094	arachidonate (20:4n6)	HMDB0001043	met-d-Citrate	M01110	11:13111524-13611524	-0.35763622719633	0.538788587146845	0.506832151244746
MR-PCA	citrate	HMDB0000094	arachidonate (20:4n6)	HMDB0001043	met-d-Citrate	M01110	11:61356683-61856683	9.09937569501263	0.471269381020194	4.5803744900756595e-83
MR-PCA	citrate	HMDB0000094	arachidonate (20:4n6)	HMDB0001043	met-d-Citrate	M01110	12:20812570-21569526	-0.636758786522964	0.38091289315965	0.0945903813847776
MR-PCA	citrate	HMDB0000094	arachidonate (20:4n6)	HMDB0001043	met-d-Citrate	M01110	12:120844110-121665390	0.102760224342438	0.340936136448737	0.7631048587601
MR-PCA	citrate	HMDB0000094	arachidonate (20:4n6)	HMDB0001043	met-d-Citrate	M01110	14:55030981-55530981	0.0759843053343353	0.562924664127857	0.892626656119908
MR-PCA	citrate	HMDB0000094	arachidonate (20:4n6)	HMDB0001043	met-d-Citrate	M01110	14:102387585-102887585	-0.769311211149456	0.631453547213088	0.223103159408898
MR-PCA	citrate	HMDB0000094	arachidonate (20:4n6)	HMDB0001043	met-d-Citrate	M01110	15:42429423-42929423	-0.435496324413686	0.447621074185062	0.330596585236921
MR-PCA	citrate	HMDB0000094	arachidonate (20:4n6)	HMDB0001043	met-d-Citrate	M01110	15:43028726-45186579	-0.464561532653377	0.497806029112214	0.350707437608832
MR-PCA	citrate	HMDB0000094	arachidonate (20:4n6)	HMDB0001043	met-d-Citrate	M01110	17:6092241-7020419	0.0278737893236081	0.0897622490209303	0.75615864297996
MR-PCA	citrate	HMDB0000094	arachidonate (20:4n6)	HMDB0001043	met-d-Citrate	M01110	17:57343504-58184169	0.642196456167463	0.498225168941801	0.19740910240643
MR-PCA	citrate	HMDB0000094	arachidonate (20:4n6)	HMDB0001043	met-d-Citrate	M01110	22:18883605-19740639	0.271436027208142	0.194076076844953	0.161931070758626
MR-PCA	arginine	HMDB0000517	glutamate	HMDB0000148	GCST90200372	bioa_007	4:77758299-78258299	-0.118182707471753	0.0805125385564505	0.142136948698995
MR-PCA	arginine	HMDB0000517	glutamate	HMDB0000148	GCST90200372	bioa_007	6:131644358-132148208	-0.0404167799793586	0.0663973462080942	0.542716164609741
MR-PCA	arginine	HMDB0000517	glutamate	HMDB0000148	GCST90200372	bioa_007	10:99896895-100396895	0.0154663963581209	0.0603865871799367	0.797855830900324
MR-PCA	3-(4-hydroxyphenyl)lactate	HMDB0000755	cortisone	HMDB0002802	M32197	GCST90200360	17:79879970-80379970	-0.0377726677280104	0.137034678162618	0.78282217883445
MR-PCA	citrulline	HMDB0000904	eicosapentaenoate (epa; 20:5n3)	HMDB0001999	GCST90200403	GCST90200349	2:211084708-211584708	-0.0119567692445553	0.0956460367527889	0.900515151944249
MR-PCA	citrulline	HMDB0000904	eicosapentaenoate (epa; 20:5n3)	HMDB0001999	GCST90200403	GCST90200349	9:133044244-133573675	0.139131027899462	0.0922175907801055	0.131368954089219
MR-PCA	glutamine	HMDB0000641	glucose	HMDB0000122	bioa_006	M20489	2:27200724-28253174	0.26836889384187	0.282842038036158	0.342707291803367
MR-PCA	glutamine	HMDB0000641	glucose	HMDB0000122	bioa_006	M20489	2:191299636-192089976	0.616172242616984	0.329827286812637	0.0617388858326625
MR-PCA	glutamine	HMDB0000641	glucose	HMDB0000122	bioa_006	M20489	6:20469561-20969561	1.54354557139986	0.544305194818655	0.0045709773104175
MR-PCA	glutamine	HMDB0000641	glucose	HMDB0000122	bioa_006	M20489	7:72732874-73232874	1.41276559616536	0.429762953419868	0.0010114813060028
MR-PCA	glutamine	HMDB0000641	glucose	HMDB0000122	bioa_006	M20489	8:17122121-17622121	-0.0104167482935178	0.378309116371906	0.978033010177836
MR-PCA	glutamine	HMDB0000641	glucose	HMDB0000122	bioa_006	M20489	8:134082558-134582558	-0.327264247919839	0.418258712390242	0.433953363729264
MR-PCA	glutamine	HMDB0000641	glucose	HMDB0000122	bioa_006	M20489	9:4032942-4532942	0.0099295885334537	0.422580012826236	0.981253404932656
MR-PCA	glutamine	HMDB0000641	glucose	HMDB0000122	bioa_006	M20489	10:64798306-65565800	-0.184505366037291	0.632515262854276	0.770515206674052
MR-PCA	glutamine	HMDB0000641	glucose	HMDB0000122	bioa_006	M20489	10:99109412-99609412	0.028163675100162	0.255663864331022	0.912283279227563
MR-PCA	glutamine	HMDB0000641	glucose	HMDB0000122	bioa_006	M20489	11:8003049-8503049	0.612860984571424	0.353506799800363	0.082978233873061
MR-PCA	glutamine	HMDB0000641	glucose	HMDB0000122	bioa_006	M20489	12:46679007-47711183	0.0352231600577511	0.231852628301905	0.879249663662629
MR-PCA	glutamine	HMDB0000641	glucose	HMDB0000122	bioa_006	M20489	12:56615040-57375879	-0.0386907995882555	0.0964198406060104	0.688218216947236
MR-PCA	glutamine	HMDB0000641	glucose	HMDB0000122	bioa_006	M20489	12:59344212-60165849	-0.0558910381329468	0.351129541701964	0.873531014794144
MR-PCA	glutamine	HMDB0000641	glucose	HMDB0000122	bioa_006	M20489	14:100594368-101094368	-0.217468840942218	0.565565824699672	0.700596390185166
MR-PCA	glutamine	HMDB0000641	glucose	HMDB0000122	bioa_006	M20489	15:58477325-58977325	-0.146982335571223	0.412516543374707	0.721611024239804
MR-PCA	eicosapentaenoate (epa; 20:5n3)	HMDB0001999	pyruvate	HMDB0000243	M18467	GCST90200430	11:61330635-61830635	0.171033244468739	0.0926030643356847	0.0647543640297662
MR-PCA	retinol (vitamin a)	HMDB0000305	kynurenate	HMDB0000715	GCST90200405	GCST90200454	18:28939457-29439457	-0.0469322431200483	0.101159566363809	0.64268879361217
MR-PCA	retinol (vitamin a)	HMDB0000305	kynurenate	HMDB0000715	GCST90200405	GCST90200454	20:38915692-39415692	-0.138361773504766	0.0970884578128294	0.154125283235018
MR-PCA	tryptophan	HMDB0000929	phenylalanine	HMDB0000159	bioa_020	bioa_016	2:27480940-27980940	-0.342489175833241	0.108373764042425	0.0015762888583271
MR-PCA	tryptophan	HMDB0000929	phenylalanine	HMDB0000159	bioa_020	bioa_016	4:156560755-157060755	-0.0224568148095551	0.0438867512429472	0.608861557145818
MR-PCA	tryptophan	HMDB0000929	phenylalanine	HMDB0000159	bioa_020	bioa_016	6:111336667-112095774	0.170646405152429	0.0545935404637394	0.0017734511593263
MR-PCA	gluconate	HMDB0000625	2-oxoarginine*	HMDB0004225	GCST90200373	GCST90199903	4:99521223-100894070	-0.0094962113029923	0.054720007950625	0.862225536909751
MR-PCA	cysteinylglycine	HMDB0000078	valine	HMDB0000883	GCST90200364	M01649	16:15885043-16385043	0.111231913529584	0.118319008567367	0.347165343014069
MR-PCA	cysteinylglycine	HMDB0000078	valine	HMDB0000883	GCST90200364	M01649	16:89076223-90262231	0.014415202652461	0.0682869155076729	0.832811128071364
MR-PCA	creatinine	HMDB0000562	3-methyl-2-oxovalerate	HMDB0000491	bioa_026	M15676	1:109627506-110127506	0.0035467462358191	0.423980972012949	0.993325499858995
MR-PCA	creatinine	HMDB0000562	3-methyl-2-oxovalerate	HMDB0000491	bioa_026	M15676	2:27480940-27980940	-2.26109853990504	0.424211778800598	9.81493536940606e-08
MR-PCA	creatinine	HMDB0000562	3-methyl-2-oxovalerate	HMDB0000491	bioa_026	M15676	2:73467567-73967567	-0.578594529952183	0.620831410454837	0.351353461113623
MR-PCA	creatinine	HMDB0000562	3-methyl-2-oxovalerate	HMDB0000491	bioa_026	M15676	2:121056440-121556440	1.09095992611375	0.485887343501796	0.0247492664117887
MR-PCA	creatinine	HMDB0000562	3-methyl-2-oxovalerate	HMDB0000491	bioa_026	M15676	2:211315692-211815692	0.115081776978756	0.384425428931001	0.764665020497526
MR-PCA	creatinine	HMDB0000562	3-methyl-2-oxovalerate	HMDB0000491	bioa_026	M15676	2:217404869-217904869	-0.126909190968177	0.48125593772917	0.792007892696023
MR-PCA	creatinine	HMDB0000562	3-methyl-2-oxovalerate	HMDB0000491	bioa_026	M15676	4:77118847-77618847	-0.0467810739583037	0.331627346253109	0.88781844451841
MR-PCA	creatinine	HMDB0000562	3-methyl-2-oxovalerate	HMDB0000491	bioa_026	M15676	5:39171736-39671736	-0.255722493668905	0.487056998858473	0.59955811491638
MR-PCA	creatinine	HMDB0000562	3-methyl-2-oxovalerate	HMDB0000491	bioa_026	M15676	5:67795622-68295622	-0.663261353407871	0.413401697331413	0.10862608675276
MR-PCA	creatinine	HMDB0000562	3-methyl-2-oxovalerate	HMDB0000491	bioa_026	M15676	5:176567143-177067143	-0.0126283204911919	0.389327379495484	0.974124153798716
MR-PCA	creatinine	HMDB0000562	3-methyl-2-oxovalerate	HMDB0000491	bioa_026	M15676	6:6868990-7368990	0.0908940332239827	0.46317593931835	0.844421667441034
MR-PCA	creatinine	HMDB0000562	3-methyl-2-oxovalerate	HMDB0000491	bioa_026	M15676	6:43564625-44064625	-0.294270119566849	0.387183539687446	0.447238175073672
MR-PCA	creatinine	HMDB0000562	3-methyl-2-oxovalerate	HMDB0000491	bioa_026	M15676	6:160442375-160942375	0.400198003179878	0.301565307948811	0.184485824264058
MR-PCA	creatinine	HMDB0000562	3-methyl-2-oxovalerate	HMDB0000491	bioa_026	M15676	7:77297198-77797198	-0.250780345260744	0.530455214624739	0.636381269820071
MR-PCA	creatinine	HMDB0000562	3-methyl-2-oxovalerate	HMDB0000491	bioa_026	M15676	7:151157801-151657801	-0.0891349712869703	0.418694841269983	0.831414575970814
MR-PCA	creatinine	HMDB0000562	3-methyl-2-oxovalerate	HMDB0000491	bioa_026	M15676	8:23501151-24001151	0.206404885255411	0.54896133787119	0.706923095493584
MR-PCA	creatinine	HMDB0000562	3-methyl-2-oxovalerate	HMDB0000491	bioa_026	M15676	11:30518678-31018678	0.221402853134443	0.570501274111655	0.697953305606972
MR-PCA	creatinine	HMDB0000562	3-methyl-2-oxovalerate	HMDB0000491	bioa_026	M15676	15:45399813-46200138	0.514578678387028	0.261279342256837	0.0489005265082524
MR-PCA	creatinine	HMDB0000562	3-methyl-2-oxovalerate	HMDB0000491	bioa_026	M15676	15:75279182-75779182	0.225006981994031	0.542330455327855	0.678223106448482
MR-PCA	creatinine	HMDB0000562	3-methyl-2-oxovalerate	HMDB0000491	bioa_026	M15676	15:75910951-76410951	0.221163832447066	0.456582526235012	0.628109389773949
MR-PCA	creatinine	HMDB0000562	3-methyl-2-oxovalerate	HMDB0000491	bioa_026	M15676	16:20117645-20617645	0.493518986180455	0.417346048530335	0.23700044468553
MR-PCA	creatinine	HMDB0000562	3-methyl-2-oxovalerate	HMDB0000491	bioa_026	M15676	17:37370347-37870347	1.08697227462376	0.513766771631509	0.0343710071104777
MR-PCA	creatinine	HMDB0000562	3-methyl-2-oxovalerate	HMDB0000491	bioa_026	M15676	17:58724447-59700441	0.0752631545448964	0.30713465302952	0.806418201389076
MR-PCA	creatinine	HMDB0000562	3-methyl-2-oxovalerate	HMDB0000491	bioa_026	M15676	19:33119611-33619611	-0.159483557813128	0.454669712521079	0.725762452043117
MR-PCA	creatinine	HMDB0000562	3-methyl-2-oxovalerate	HMDB0000491	bioa_026	M15676	22:40650077-41150077	0.0741197627453286	0.441376318994821	0.866639351286291
MR-PCA	citrate	HMDB0000094	orotidine	HMDB0000788	met-d-Citrate	GCST90200681	1:206967359-207467359	0.0281676194610368	0.273083308848084	0.917846607305445
MR-PCA	citrate	HMDB0000094	orotidine	HMDB0000788	met-d-Citrate	GCST90200681	2:6909613-7409613	0.148021910591359	0.333786343597549	0.657430838536641
MR-PCA	citrate	HMDB0000094	orotidine	HMDB0000788	met-d-Citrate	GCST90200681	2:211290507-211790507	-0.437597064101321	0.390174305339774	0.262057013395497
MR-PCA	citrate	HMDB0000094	orotidine	HMDB0000788	met-d-Citrate	GCST90200681	2:241907241-242693157	-0.0193267158323007	0.400299155963241	0.961492550967384
MR-PCA	citrate	HMDB0000094	orotidine	HMDB0000788	met-d-Citrate	GCST90200681	4:77164144-77664144	0.663150312287903	0.495891929545334	0.181128655957254
MR-PCA	citrate	HMDB0000094	orotidine	HMDB0000788	met-d-Citrate	GCST90200681	5:14438417-15122542	0.235410692099911	0.133228399430913	0.0772331179035164
MR-PCA	citrate	HMDB0000094	orotidine	HMDB0000788	met-d-Citrate	GCST90200681	5:43252947-44074677	0.372956312706085	0.324344217628643	0.250194082064349
MR-PCA	citrate	HMDB0000094	orotidine	HMDB0000788	met-d-Citrate	GCST90200681	5:176569252-177069252	0.60963408251821	0.569061719126157	0.2840359320095
MR-PCA	citrate	HMDB0000094	orotidine	HMDB0000788	met-d-Citrate	GCST90200681	6:18111878-18611878	-0.2152596321364	0.359413044081359	0.54922628612703
MR-PCA	citrate	HMDB0000094	orotidine	HMDB0000788	met-d-Citrate	GCST90200681	6:160159894-160659894	0.539864700778469	0.323243320955857	0.0948897702822042
MR-PCA	citrate	HMDB0000094	orotidine	HMDB0000788	met-d-Citrate	GCST90200681	7:72772933-73272933	0.175168335836061	0.355531995560525	0.622229106357598
MR-PCA	citrate	HMDB0000094	orotidine	HMDB0000788	met-d-Citrate	GCST90200681	8:126256694-126756694	0.541876979145782	0.349983280789087	0.1215515521663
MR-PCA	citrate	HMDB0000094	orotidine	HMDB0000788	met-d-Citrate	GCST90200681	9:95648531-96148531	0.168509480636289	0.320447191848588	0.598987390201046
MR-PCA	citrate	HMDB0000094	orotidine	HMDB0000788	met-d-Citrate	GCST90200681	10:5959218-6459218	-0.0954613964565073	0.25263366814942	0.705530956289688
MR-PCA	citrate	HMDB0000094	orotidine	HMDB0000788	met-d-Citrate	GCST90200681	10:64654071-65607438	0.484524049108304	0.387242461182416	0.210855601477858
MR-PCA	citrate	HMDB0000094	orotidine	HMDB0000788	met-d-Citrate	GCST90200681	10:94589724-95089724	0.645341447502852	0.39530199994263	0.102568377243525
MR-PCA	citrate	HMDB0000094	orotidine	HMDB0000788	met-d-Citrate	GCST90200681	11:61356683-61856683	-0.0784083567635325	0.451078726836902	0.862003698353331
MR-PCA	citrate	HMDB0000094	orotidine	HMDB0000788	met-d-Citrate	GCST90200681	12:20812570-21569526	-0.073956860873062	0.367556185498594	0.840532498843436
MR-PCA	citrate	HMDB0000094	orotidine	HMDB0000788	met-d-Citrate	GCST90200681	12:120844110-121665390	-0.0579582943298498	0.312447630073483	0.852838740371262
MR-PCA	citrate	HMDB0000094	orotidine	HMDB0000788	met-d-Citrate	GCST90200681	14:94594947-95094947	0.366951020834778	0.298869224544572	0.219522825902175
MR-PCA	citrate	HMDB0000094	orotidine	HMDB0000788	met-d-Citrate	GCST90200681	14:102387585-102887585	-0.969866663083388	0.4842039487835	0.0451759243854447
MR-PCA	citrate	HMDB0000094	orotidine	HMDB0000788	met-d-Citrate	GCST90200681	15:42429423-42929423	0.0639781532928385	0.459354026758799	0.889230055609529
MR-PCA	citrate	HMDB0000094	orotidine	HMDB0000788	met-d-Citrate	GCST90200681	15:43028726-45186579	0.230952641785172	0.337711377934524	0.494053590894818
MR-PCA	citrate	HMDB0000094	orotidine	HMDB0000788	met-d-Citrate	GCST90200681	16:58436602-58936602	0.138299967536777	0.439611448844878	0.753068478489914
MR-PCA	citrate	HMDB0000094	orotidine	HMDB0000788	met-d-Citrate	GCST90200681	17:6092241-7020419	-0.100363089827773	0.078245908774906	0.199610357287878
MR-PCA	citrate	HMDB0000094	orotidine	HMDB0000788	met-d-Citrate	GCST90200681	17:57343504-58184169	0.0882125805556967	0.420174669732756	0.83371243975227
MR-PCA	citrate	HMDB0000094	orotidine	HMDB0000788	met-d-Citrate	GCST90200681	18:76910235-77410235	0.497284538539776	0.332241348883371	0.134456519157877
MR-PCA	citrate	HMDB0000094	orotidine	HMDB0000788	met-d-Citrate	GCST90200681	20:62104494-62604494	-0.0919880572067214	0.412058891112116	0.823348664531545
MR-PCA	citrate	HMDB0000094	orotidine	HMDB0000788	met-d-Citrate	GCST90200681	22:18883605-19740639	-0.188145812023681	0.185471591046634	0.31038310337542
MR-PCA	phosphoethanolamine	HMDB0000224	serotonin (5ht)	HMDB0000259	GCST90200281	M02342	1:21573292-22073292	-2.3296330733326e-05	0.120412664910925	0.999845632662368
MR-PCA	inositol 1-phosphate (i1p)	HMDB0000213	alpha-ketoglutarate	HMDB0000208	M01481	M33453	1:5349333-5849333	0.15562180192952	0.0809830127797116	0.0546485759132354
MR-PCA	inositol 1-phosphate (i1p)	HMDB0000213	alpha-ketoglutarate	HMDB0000208	M01481	M33453	4:31607204-32397858	-0.0738967147017277	0.0716714427705158	0.302518199974296
MR-PCA	inositol 1-phosphate (i1p)	HMDB0000213	alpha-ketoglutarate	HMDB0000208	M01481	M33453	4:66148855-66648855	-0.0583453394174152	0.0837728370662202	0.486134003575374
MR-PCA	inositol 1-phosphate (i1p)	HMDB0000213	alpha-ketoglutarate	HMDB0000208	M01481	M33453	6:20616244-21116244	-0.0946246774452754	0.0970984388596229	0.329796845560162
MR-PCA	inositol 1-phosphate (i1p)	HMDB0000213	alpha-ketoglutarate	HMDB0000208	M01481	M33453	10:114775621-115275621	-0.0106877010356976	0.0693596019488963	0.877537863854938
MR-PCA	inositol 1-phosphate (i1p)	HMDB0000213	alpha-ketoglutarate	HMDB0000208	M01481	M33453	12:47079779-47579779	-0.0161033669594616	0.083426023455731	0.846938837276431
MR-PCA	inositol 1-phosphate (i1p)	HMDB0000213	alpha-ketoglutarate	HMDB0000208	M01481	M33453	12:62771708-63271708	-0.0422509300513878	0.0689865975484551	0.540239221994382
MR-PCA	inositol 1-phosphate (i1p)	HMDB0000213	alpha-ketoglutarate	HMDB0000208	M01481	M33453	14:96380570-96880570	-0.123104807097857	0.0811444724978823	0.129239796078404
MR-PCA	inositol 1-phosphate (i1p)	HMDB0000213	alpha-ketoglutarate	HMDB0000208	M01481	M33453	15:77060646-77560646	0.0397000356279864	0.0905537913459023	0.661086313644437
MR-PCA	betaine	HMDB0000043	3-methyl-2-oxobutyrate	HMDB0000019	GCST90200425	M21047	2:211290507-211790507	0.120605220543007	0.134543981070541	0.370039183541935
MR-PCA	betaine	HMDB0000043	3-methyl-2-oxobutyrate	HMDB0000019	GCST90200425	M21047	5:78081434-78907016	0.042285786318416	0.0647517189825295	0.513727268232967
MR-PCA	betaine	HMDB0000043	3-methyl-2-oxobutyrate	HMDB0000019	GCST90200425	M21047	6:160264283-160825366	-0.142257778555648	0.103513406015774	0.169350650875577
MR-PCA	betaine	HMDB0000043	3-methyl-2-oxobutyrate	HMDB0000019	GCST90200425	M21047	12:68601-568601	0.203096845147504	0.102650955967585	0.0478702110387708
MR-PCA	lactate	HMDB0000190	choline	HMDB0000097	met-d-Lactate	GCST90200327	2:27348097-28101918	0.77212923920081	0.417270760258826	0.0642519759233102
MR-PCA	lactate	HMDB0000190	choline	HMDB0000097	met-d-Lactate	GCST90200327	6:135171067-135671067	0.174070740397978	0.395777739600704	0.660067892882319
MR-PCA	lactate	HMDB0000190	choline	HMDB0000097	met-d-Lactate	GCST90200327	8:106333124-106833124	0.755700998387892	0.515611190915679	0.142746064143436
MR-PCA	lactate	HMDB0000190	choline	HMDB0000097	met-d-Lactate	GCST90200327	9:4513176-5186407	0.239645125300608	0.269016515649531	0.373026077239325
MR-PCA	lactate	HMDB0000190	choline	HMDB0000097	met-d-Lactate	GCST90200327	10:2727379-3389269	-0.581625754500474	0.234109979958252	0.0129765403765099
MR-PCA	lactate	HMDB0000190	choline	HMDB0000097	met-d-Lactate	GCST90200327	11:118839742-119339742	-0.0032383931804604	0.420770307716637	0.993859266291619
MR-PCA	lactate	HMDB0000190	choline	HMDB0000097	met-d-Lactate	GCST90200327	12:111682800-113133476	0.611522336814424	0.339446568399507	0.0716197726580423
MR-PCA	lactate	HMDB0000190	choline	HMDB0000097	met-d-Lactate	GCST90200327	20:8379807-8879807	0.730024362767242	0.359276804478822	0.0421610119637294
MR-PCA	lactate	HMDB0000190	choline	HMDB0000097	met-d-Lactate	GCST90200327	22:21708872-22208872	0.0296679956938546	0.609334432715318	0.961166996379811
MR-PCA	4-acetamidobutanoate	HMDB0003681	adenosine 5'-diphosphate (adp)	HMDB0001341	GCST90200311	GCST90200355	8:18005709-18505709	-0.0361256444005906	0.0775359350098493	0.641271827155116
MR-PCA	4-acetamidobutanoate	HMDB0003681	adenosine 5'-diphosphate (adp)	HMDB0001341	GCST90200311	GCST90200355	22:50435332-50935332	-0.102273123197467	0.151239120164901	0.498891719539999
MR-PCA	3-methyl-2-oxobutyrate	HMDB0000019	glucose	HMDB0000122	M21047	met-d-Glucose	4:88976422-89476422	0.033436185704773	0.036104313931633	0.354394293608045
MR-PCA	inositol 1-phosphate (i1p)	HMDB0000213	n-acetylornithine	HMDB0003357	M01481	M15630	1:5349333-5849333	-0.074871308401313	0.0724368344961592	0.301319349630297
MR-PCA	inositol 1-phosphate (i1p)	HMDB0000213	n-acetylornithine	HMDB0003357	M01481	M15630	4:31607204-32397858	-0.0082586598834657	0.0641097604513647	0.897499579274922
MR-PCA	inositol 1-phosphate (i1p)	HMDB0000213	n-acetylornithine	HMDB0003357	M01481	M15630	4:66148855-66648855	0.054050539828795	0.0749396724683561	0.4707532425573
MR-PCA	inositol 1-phosphate (i1p)	HMDB0000213	n-acetylornithine	HMDB0003357	M01481	M15630	6:20616244-21116244	0.0523022670107358	0.0868460346233257	0.547013541698157
MR-PCA	inositol 1-phosphate (i1p)	HMDB0000213	n-acetylornithine	HMDB0003357	M01481	M15630	10:114775621-115275621	0.0279413359526888	0.0620359415960398	0.652418002494439
MR-PCA	inositol 1-phosphate (i1p)	HMDB0000213	n-acetylornithine	HMDB0003357	M01481	M15630	12:47079779-47579779	0.109156402216922	0.0746169732027141	0.143497560381184
MR-PCA	inositol 1-phosphate (i1p)	HMDB0000213	n-acetylornithine	HMDB0003357	M01481	M15630	12:62771708-63271708	0.0465072122026209	0.0617024265949082	0.45100900652015
MR-PCA	inositol 1-phosphate (i1p)	HMDB0000213	n-acetylornithine	HMDB0003357	M01481	M15630	14:96380570-96880570	0.0692374412079273	0.072581814032024	0.340122763730211
MR-PCA	inositol 1-phosphate (i1p)	HMDB0000213	n-acetylornithine	HMDB0003357	M01481	M15630	15:77060646-77560646	0.142075247708131	0.0809849085844969	0.0793718783019858
MR-PCA	cortisol	HMDB0000063	thyroxine	HMDB0000248	GCST90200378	GCST90200293	14:94554700-95054700	0.169862753999663	0.096109516698778	0.0771633626442571
MR-PCA	guanidinoacetate	HMDB0000128	3-methyl-2-oxobutyrate	HMDB0000019	GCST90200384	M21047	6:131647278-132147278	0.0216645984413779	0.173877557137589	0.900842710751488
MR-PCA	guanidinoacetate	HMDB0000128	3-methyl-2-oxobutyrate	HMDB0000019	GCST90200384	M21047	12:101043-601043	-0.178711375228122	0.131266893536689	0.173376184673561
MR-PCA	cortisol	HMDB0000063	1,7-dimethylurate	HMDB0011103	GCST90200378	GCST90199756	14:94554700-95054700	-0.0038778317567766	0.0979706756713199	0.96842673232774
MR-PCA	7-methylxanthine	HMDB0001991	glycerol 3-phosphate	HMDB0000126	GCST90199754	GCST90199638	1:197801712-198301712	-0.0142277358362833	0.108371404625099	0.895548426828435
MR-PCA	7-methylxanthine	HMDB0001991	glycerol 3-phosphate	HMDB0000126	GCST90199754	GCST90199638	15:74777880-75578595	0.217944294288622	0.115922034805751	0.0600953007625444
MR-PCA	tyrosine	HMDB0000158	methionine sulfoxide	HMDB0002005	M01299	GCST90199625	1:154514715-155014715	0.0636196459414088	0.144160045916927	0.658986699241505
MR-PCA	tyrosine	HMDB0000158	methionine sulfoxide	HMDB0002005	M01299	GCST90199625	6:111242119-112061922	0.10584994693943	0.117917924992084	0.36936800577788
MR-PCA	tyrosine	HMDB0000158	methionine sulfoxide	HMDB0002005	M01299	GCST90199625	16:71357384-72149586	-0.250582606876269	0.122935946759037	0.0415180971970034
MR-PCA	tyrosine	HMDB0000158	3-hydroxybutyrate (bhba)	HMDB0000011	GCST90200427	met-d-bOHbutyrate	6:111308006-112158646	0.0192263159911412	0.0261604927212455	0.462377817835336
MR-PCA	tyrosine	HMDB0000158	3-hydroxybutyrate (bhba)	HMDB0000011	GCST90200427	met-d-bOHbutyrate	16:71156147-71656147	-0.0420900274985078	0.0290810136784489	0.147802557225513
MR-PCA	acetoacetate	HMDB0000060	ornithine	HMDB0000214	met-d-Acetoacetate	bioa_014	1:230046470-230546470	0.567696872236225	0.258105325435384	0.0278439828007508
MR-PCA	acetoacetate	HMDB0000060	ornithine	HMDB0000214	met-d-Acetoacetate	bioa_014	5:41395751-42449922	-0.011909641820412	0.181315907233115	0.947629025651611
MR-PCA	acetoacetate	HMDB0000060	ornithine	HMDB0000214	met-d-Acetoacetate	bioa_014	8:8933102-9433102	-0.131726557889015	0.259942193794267	0.612327945152874
MR-PCA	acetoacetate	HMDB0000060	ornithine	HMDB0000214	met-d-Acetoacetate	bioa_014	10:113686244-114186244	-0.244514455018386	0.282621589211037	0.386947945651535
MR-PCA	acetoacetate	HMDB0000060	ornithine	HMDB0000214	met-d-Acetoacetate	bioa_014	11:116373213-116873213	0.236904857715653	0.182324425958794	0.193820804307134
MR-PCA	acetoacetate	HMDB0000060	ornithine	HMDB0000214	met-d-Acetoacetate	bioa_014	12:122333527-122833527	0.0417220404861393	0.270953630106312	0.877623757657606
MR-PCA	2-aminobutyrate	HMDB0000452	phosphate	HMDB0001429	M32348	GCST90200393	2:64958074-65458074	-0.0627080864368357	0.0960631782580873	0.513898354430013
MR-PCA	2-aminobutyrate	HMDB0000452	phosphate	HMDB0001429	M32348	GCST90200393	4:88993818-89493818	-0.0220899171513093	0.131549104163586	0.866645070089693
MR-PCA	beta-citrylglutamate	HMDB0241915	kynurenine	HMDB0000684	GCST90199911	M15140	3:183486882-183986882	0.106840226698049	0.114633141899689	0.351326884802466
MR-PCA	beta-citrylglutamate	HMDB0241915	kynurenine	HMDB0000684	GCST90199911	M15140	11:88203934-92094388	0.0047475095328779	0.0336090991297725	0.88766717610335
MR-PCA	valine	HMDB0000883	3-methyl-2-oxovalerate	HMDB0000491	met-d-Val	M15676	2:27480940-28253616	2.16968298662826	0.378715501662357	1.00990001885664e-08
MR-PCA	valine	HMDB0000883	3-methyl-2-oxovalerate	HMDB0000491	met-d-Val	M15676	2:64975088-65475088	0.140063551093684	0.275939157173554	0.611741936338141
MR-PCA	valine	HMDB0000883	3-methyl-2-oxovalerate	HMDB0000491	met-d-Val	M15676	2:165251927-165751927	0.489002753022141	0.440221281031785	0.266649601477492
MR-PCA	valine	HMDB0000883	3-methyl-2-oxovalerate	HMDB0000491	met-d-Val	M15676	2:226858446-227358446	1.17743945814496	0.665188855580772	0.076713321810174
MR-PCA	valine	HMDB0000883	3-methyl-2-oxovalerate	HMDB0000491	met-d-Val	M15676	3:135701113-136578270	-1.09473446169886	0.73941133694105	0.138726885743232
MR-PCA	valine	HMDB0000883	3-methyl-2-oxovalerate	HMDB0000491	met-d-Val	M15676	4:88882515-89510546	1.13888519743805	0.152834490964435	9.210658550200661e-14
MR-PCA	valine	HMDB0000883	3-methyl-2-oxovalerate	HMDB0000491	met-d-Val	M15676	12:56199875-57115338	0.353470957454721	0.421977190353508	0.402224954145277
MR-PCA	valine	HMDB0000883	3-methyl-2-oxovalerate	HMDB0000491	met-d-Val	M15676	12:122278263-122778263	1.11914709190064	0.574685819497594	0.0514859794803353
MR-PCA	valine	HMDB0000883	3-methyl-2-oxovalerate	HMDB0000491	met-d-Val	M15676	16:69315747-70918195	0.679858884851725	0.270781266268801	0.0120481510281981
MR-PCA	valine	HMDB0000883	3-methyl-2-oxovalerate	HMDB0000491	met-d-Val	M15676	17:6935779-7435779	0.769379067804102	0.390679943078655	0.048914816038996
MR-PCA	valine	HMDB0000883	3-methyl-2-oxovalerate	HMDB0000491	met-d-Val	M15676	17:79384062-79884062	0.87167224358646	0.694470205890744	0.209420149922516
MR-PCA	valine	HMDB0000883	3-methyl-2-oxovalerate	HMDB0000491	met-d-Val	M15676	19:49050431-49611255	-0.0527966758713781	0.469783979650643	0.910518142642492
MR-PCA	valine	HMDB0000883	3-methyl-2-oxovalerate	HMDB0000491	met-d-Val	M15676	22:18665347-19165347	-0.529851796443214	0.434638359056217	0.22282005956528
MR-PCA	arachidonate (20:4n6)	HMDB0001043	leucine	HMDB0000687	GCST90200358	GCST90200389	11:61052244-62029047	-0.0336201854646897	0.0487028495446326	0.489997693419868
MR-PCA	valine	HMDB0000883	cytosine	HMDB0000630	M01649	GCST90200433	4:88976422-89476422	0.116170383424396	0.135668278550361	0.391841495065237
MR-PCA	3-aminoisobutyrate	HMDB0002166	orotidine	HMDB0000788	GCST90200310	GCST90200681	3:66115384-66615384	0.0269845748516343	0.156382230830504	0.863001029891051
MR-PCA	3-aminoisobutyrate	HMDB0002166	orotidine	HMDB0000788	GCST90200310	GCST90200681	5:34511619-35593952	-0.0115072732645308	0.0268714373903093	0.668480490003017
MR-PCA	3-aminoisobutyrate	HMDB0002166	orotidine	HMDB0000788	GCST90200310	GCST90200681	5:35822024-36322024	-0.0160113669451199	0.0869929251808009	0.853971353252753
MR-PCA	3-aminoisobutyrate	HMDB0002166	orotidine	HMDB0000788	GCST90200310	GCST90200681	12:89320-602261	0.109577535147862	0.0714757878001171	0.125258094393935
MR-PCA	1-methylxanthine	HMDB0010738	citrulline	HMDB0000904	M34389	GCST90200403	8:18010431-18510431	0.100738964211085	0.0564826904467419	0.0744989422615425
MR-PCA	glycine	HMDB0000123	cystine	HMDB0000192	GCST90200707	M31454	1:75967169-76467169	0.456673798697312	0.382101852810435	0.232023553922606
MR-PCA	glycine	HMDB0000123	cystine	HMDB0000192	GCST90200707	M31454	2:211036896-212058697	-0.100107419282487	0.0713844088457199	0.160804511727649
MR-PCA	glycine	HMDB0000123	cystine	HMDB0000192	GCST90200707	M31454	3:125659669-126159669	0.221375565940659	0.246235489456831	0.368631330185879
MR-PCA	glycine	HMDB0000123	cystine	HMDB0000192	GCST90200707	M31454	9:6290540-6790540	0.0186203810473285	0.248440440577264	0.940255230658442
MR-PCA	7-methylxanthine	HMDB0001991	glucose	HMDB0000122	GCST90199754	GCST90200440	1:197801712-198301712	0.0048790928490981	0.108890846154651	0.964260993940881
MR-PCA	7-methylxanthine	HMDB0001991	glucose	HMDB0000122	GCST90199754	GCST90200440	15:74777880-75578595	-0.0891071390092984	0.116489204511467	0.444307851778892
MR-PCA	5-acetylamino-6-formylamino-3-methyluracil	HMDB0011105	cortisol	HMDB0000063	GCST90200680	M01712	8:17743764-18765840	0.0177005230754112	0.0342231945847153	0.605010701892774
MR-PCA	sphinganine-1-phosphate	HMDB0001383	1-methylxanthine	HMDB0010738	GCST90199845	GCST90199763	3:56698451-57198451	0.107408012368371	0.0799365849553433	0.179056655340991
MR-PCA	sphinganine-1-phosphate	HMDB0001383	1-methylxanthine	HMDB0010738	GCST90199845	GCST90199763	17:74160792-74669333	0.18652286107848	0.0853334799110849	0.028829433928303
MR-PCA	creatinine	HMDB0000562	5,6-dihydrothymine	HMDB0000079	M00513	GCST90200339	7:23845366-24345366	-0.13206564236389	0.136454097830435	0.333124619050257
MR-PCA	glucose	HMDB0000122	cysteine	HMDB0000574	met-d-Glucose	GCST90200439	2:165251927-165751927	0.0653654051324916	0.444407187392149	0.883065330808315
MR-PCA	glucose	HMDB0000122	cysteine	HMDB0000574	met-d-Glucose	GCST90200439	2:169498833-170056652	-0.0811371130949041	0.155410259468556	0.601612279799477
MR-PCA	glucose	HMDB0000122	cysteine	HMDB0000574	met-d-Glucose	GCST90200439	3:122819058-123319058	-0.183313683012879	0.385900774108521	0.634766997366648
MR-PCA	glucose	HMDB0000122	cysteine	HMDB0000574	met-d-Glucose	GCST90200439	3:151951767-152451767	-0.238374848500989	0.466029484631823	0.608999836092342
MR-PCA	glucose	HMDB0000122	cysteine	HMDB0000574	met-d-Glucose	GCST90200439	3:170377909-170877909	-0.37891003305682	0.355436841334802	0.286405378911298
MR-PCA	glucose	HMDB0000122	cysteine	HMDB0000574	met-d-Glucose	GCST90200439	4:185468314-185968314	-0.225253528107683	0.418115923312307	0.590069973686698
MR-PCA	glucose	HMDB0000122	cysteine	HMDB0000574	met-d-Glucose	GCST90200439	5:95479406-95979406	-0.930453600298054	0.501048910618123	0.0633095147891791
MR-PCA	glucose	HMDB0000122	cysteine	HMDB0000574	met-d-Glucose	GCST90200439	6:7000270-7500270	0.201198743303413	0.400840376155095	0.615708104016052
MR-PCA	glucose	HMDB0000122	cysteine	HMDB0000574	met-d-Glucose	GCST90200439	7:14801789-15301789	0.168690121888664	0.318727181503652	0.596623850892563
MR-PCA	glucose	HMDB0000122	cysteine	HMDB0000574	met-d-Glucose	GCST90200439	7:43935955-44473721	-0.115772037011053	0.227872018908709	0.6114131768843
MR-PCA	glucose	HMDB0000122	cysteine	HMDB0000574	met-d-Glucose	GCST90200439	8:117934783-118434783	0.596223185820935	0.414063355467508	0.14988656322319
MR-PCA	glucose	HMDB0000122	cysteine	HMDB0000574	met-d-Glucose	GCST90200439	9:21884068-22384068	0.254643172722462	0.315017920221347	0.418891982277219
MR-PCA	glucose	HMDB0000122	cysteine	HMDB0000574	met-d-Glucose	GCST90200439	10:2888477-3388477	0.20077839991484	0.281770893832102	0.476118660274772
MR-PCA	glucose	HMDB0000122	cysteine	HMDB0000574	met-d-Glucose	GCST90200439	10:112762852-113262852	-0.294737854032749	0.356603576223179	0.408512570407425
MR-PCA	glucose	HMDB0000122	cysteine	HMDB0000574	met-d-Glucose	GCST90200439	10:114504071-115004071	-0.279084891645017	0.412471062549875	0.498649053688455
MR-PCA	glucose	HMDB0000122	cysteine	HMDB0000574	met-d-Glucose	GCST90200439	12:4134844-4634844	0.283781152611441	0.278257283388363	0.307798817965034
MR-PCA	glucose	HMDB0000122	cysteine	HMDB0000574	met-d-Glucose	GCST90200439	12:111682800-112523499	0.0607501448858372	0.483447572109551	0.900000864821916
MR-PCA	glucose	HMDB0000122	cysteine	HMDB0000574	met-d-Glucose	GCST90200439	12:121166650-121666650	1.70077818980312	0.481767726097532	0.000415109598388
MR-PCA	glucose	HMDB0000122	cysteine	HMDB0000574	met-d-Glucose	GCST90200439	13:28213465-28721145	0.0926227114566571	0.3620155288644	0.798064449079554
MR-PCA	glucose	HMDB0000122	cysteine	HMDB0000574	met-d-Glucose	GCST90200439	17:43272775-44380160	-0.146251465382317	0.686219724611728	0.831228457699732
MR-PCA	glucose	HMDB0000122	cysteine	HMDB0000574	met-d-Glucose	GCST90200439	17:44543627-45043627	0.271462590743327	0.539334427186782	0.614733068117353
MR-PCA	glucose	HMDB0000122	cysteine	HMDB0000574	met-d-Glucose	GCST90200439	20:22311971-22811971	-1.24754761867816	0.69327254196254	0.0719387851417357
MR-PCA	kynurenine	HMDB0000684	glycerophosphorylcholine (gpc)	HMDB0000086	bioa_027	GCST90199629	1:241473615-241973615	0.102566609680766	0.204563644928779	0.616095149819768
MR-PCA	kynurenine	HMDB0000684	glycerophosphorylcholine (gpc)	HMDB0000086	bioa_027	GCST90199629	5:176563404-177063404	0.169647168421777	0.310153479614399	0.584393761423951
MR-PCA	kynurenine	HMDB0000684	glycerophosphorylcholine (gpc)	HMDB0000086	bioa_027	GCST90199629	8:39556267-40056267	-0.147289085048317	0.165452904461157	0.373349064051131
MR-PCA	kynurenine	HMDB0000684	glycerophosphorylcholine (gpc)	HMDB0000086	bioa_027	GCST90199629	12:111634608-113433486	-0.360815387071655	0.186685843140187	0.0532681091445814
MR-PCA	kynurenine	HMDB0000684	glycerophosphorylcholine (gpc)	HMDB0000086	bioa_027	GCST90199629	16:87568569-88128476	-0.066075115364658	0.0803483397216516	0.410873066580394
MR-PCA	glycochenodeoxycholate	HMDB0000637	leucine	HMDB0000687	M32346	M00060	6:156877825-157377825	-0.0586372788187364	0.160371034470954	0.71463738191754
MR-PCA	citrulline	HMDB0000904	tyrosine	HMDB0000158	M02132	M01299	10:97115163-97871266	-0.219340127361366	0.130763477759411	0.0934680706736138
MR-PCA	2-hydroxyphenylacetate	HMDB0000669	alpha-tocopherol	HMDB0001893	GCST90200369	GCST90200302	9:131329579-131829579	-0.0626724667517261	0.0886676403483261	0.479675503845822
MR-PCA	2-hydroxyphenylacetate	HMDB0000669	alpha-tocopherol	HMDB0001893	GCST90200369	GCST90200302	12:122051275-122551275	-0.0649255222227759	0.10790391098052	0.547375460473536
MR-PCA	biliverdin	HMDB0001008	valine	HMDB0000883	M02137	GCST90200442	2:234046650-234918570	0.0263910979270026	0.0310177676228805	0.394859303699919
MR-PCA	tryptophan	HMDB0000929	pantothenate	HMDB0000210	M00054	GCST90200279	3:189559163-190059163	0.0288847613740991	0.160240590926895	0.856949473385146
MR-PCA	tryptophan	HMDB0000929	pantothenate	HMDB0000210	M00054	GCST90200279	5:153760041-154260041	-0.175421726798419	0.143323441505646	0.220968456283841
MR-PCA	tryptophan	HMDB0000929	pantothenate	HMDB0000210	M00054	GCST90200279	6:111281159-111781159	0.0447784603934962	0.143247993097526	0.754589151799343
MR-PCA	tryptophan	HMDB0000929	pantothenate	HMDB0000210	M00054	GCST90200279	6:125293311-125793311	-0.0714766709479401	0.168069812390429	0.670632826732263
MR-PCA	tryptophan	HMDB0000929	pantothenate	HMDB0000210	M00054	GCST90200279	7:14057409-14557409	-0.133463979616788	0.0982170119341733	0.174188339814661
MR-PCA	tryptophan	HMDB0000929	pantothenate	HMDB0000210	M00054	GCST90200279	11:116404435-116904435	-0.0711261193496461	0.117666648257183	0.545530302277053
MR-PCA	tryptophan	HMDB0000929	pantothenate	HMDB0000210	M00054	GCST90200279	16:53794515-54294515	-0.0428349262311432	0.170448953591281	0.801577167012315
MR-PCA	pantothenate	HMDB0000210	1-stearoyl-2-oleoyl-gps (18:0/18:1)	HMDB0010163	GCST90200279	GCST90199652	1:199230515-199730515	0.265385164579322	0.107427949521104	0.0134979054483558
MR-PCA	mannose	HMDB0000169	bilirubin (z,z)	HMDB0000054	GCST90200435	GCST90200704	2:27176853-28662558	-0.159704117549159	0.0628759046071683	0.0110855897496943
MR-PCA	mannose	HMDB0000169	bilirubin (z,z)	HMDB0000054	GCST90200435	GCST90200704	12:22996345-23496345	0.144527798242481	0.109653796882255	0.187491150020705
MR-PCA	n-acetylornithine	HMDB0003357	dihydroorotate	HMDB03349	bioa_023	GCST90200444	2:72878681-74437061	0.0228472727196869	0.0239387368467516	0.339878199039011
MR-PCA	n-acetylornithine	HMDB0003357	dihydroorotate	HMDB03349	bioa_023	GCST90200444	5:950573-1450573	0.192614689306804	0.235769171331129	0.413949573426067
MR-PCA	n-acetylornithine	HMDB0003357	dihydroorotate	HMDB03349	bioa_023	GCST90200444	17:37301988-37801988	-0.327182385843623	0.294634987610331	0.26679790641564
MR-PCA	alanine	HMDB0000161	glycine	HMDB0000123	bioa_001	bioa_008	1:206985954-207485954	-0.0797014335617751	0.105913886362356	0.451743425546641
MR-PCA	alanine	HMDB0000161	glycine	HMDB0000123	bioa_001	bioa_008	2:27143030-28594285	-0.130746681350675	0.0856622594815912	0.126934079806544
MR-PCA	alanine	HMDB0000161	glycine	HMDB0000123	bioa_001	bioa_008	2:64958074-65458074	0.0327493747873229	0.0858808363481295	0.70295463356794
MR-PCA	alanine	HMDB0000161	glycine	HMDB0000123	bioa_001	bioa_008	3:71155270-71655270	0.500958004734212	0.157908824271894	0.0015115807396308
MR-PCA	alanine	HMDB0000161	glycine	HMDB0000123	bioa_001	bioa_008	4:88976422-89476422	0.156242174323486	0.132498953448386	0.238320323550068
MR-PCA	alanine	HMDB0000161	glycine	HMDB0000123	bioa_001	bioa_008	7:72732874-73232874	0.117897753440463	0.140554455883156	0.401578851986753
MR-PCA	alanine	HMDB0000161	glycine	HMDB0000123	bioa_001	bioa_008	8:145568681-146068681	-0.260360969255345	0.15814774480796	0.0996989686687483
MR-PCA	alanine	HMDB0000161	glycine	HMDB0000123	bioa_001	bioa_008	9:4040541-4540541	0.415092228606003	0.141851291694748	0.0034307600484042
MR-PCA	alanine	HMDB0000161	glycine	HMDB0000123	bioa_001	bioa_008	11:116336283-116836283	-0.204282132934466	0.126286131666415	0.105745949490087
MR-PCA	alanine	HMDB0000161	glycine	HMDB0000123	bioa_001	bioa_008	12:46636543-47713425	0.487045191842837	0.0611244121481372	1.6113750349992102e-15
MR-PCA	alanine	HMDB0000161	glycine	HMDB0000123	bioa_001	bioa_008	12:56615040-57115040	0.480425976402324	0.0815033054619435	3.75685201641437e-09
MR-PCA	alanine	HMDB0000161	glycine	HMDB0000123	bioa_001	bioa_008	12:59727701-60227701	0.267133333816059	0.110150800157642	0.0153016338646987
MR-PCA	alanine	HMDB0000161	glycine	HMDB0000123	bioa_001	bioa_008	14:75116447-75616447	-0.0877217630874409	0.163884386277188	0.592465835729286
MR-PCA	alanine	HMDB0000161	glycine	HMDB0000123	bioa_001	bioa_008	16:69621701-70931491	-0.0668705942953644	0.0737185414718394	0.364350293500553
MR-PCA	alanine	HMDB0000161	glycine	HMDB0000123	bioa_001	bioa_008	17:40568584-41068584	-0.465703496743224	0.182065150308143	0.0105307952030975
MR-PCA	alanine	HMDB0000161	glycine	HMDB0000123	bioa_001	bioa_008	22:18906543-19406543	0.243841818337167	0.139204298897375	0.0798283138173261
MR-PCA	pantothenate	HMDB0000210	tyrosine	HMDB0000158	GCST90200279	met-d-Tyr	1:199230515-199730515	0.0034926815924869	0.0284271459511584	0.902214550169527
MR-PCA	phenylalanine	HMDB0000159	1-methylnicotinamide	HMDB0000699	bioa_016	GCST90200406	3:186202917-186702917	-0.400777260416867	0.335142575112474	0.231758579855038
MR-PCA	phenylalanine	HMDB0000159	1-methylnicotinamide	HMDB0000699	bioa_016	GCST90200406	4:155231289-155731289	0.885035587615804	0.398098473202562	0.0262051846941778
MR-PCA	phenylalanine	HMDB0000159	1-methylnicotinamide	HMDB0000699	bioa_016	GCST90200406	4:186893802-187393802	-0.184022757676713	0.22523997013477	0.413924109586151
MR-PCA	phenylalanine	HMDB0000159	1-methylnicotinamide	HMDB0000699	bioa_016	GCST90200406	5:176539719-177067143	0.0376078612562881	0.307348191830918	0.902612018065378
MR-PCA	phenylalanine	HMDB0000159	1-methylnicotinamide	HMDB0000699	bioa_016	GCST90200406	6:52381188-52881188	-0.107919139753886	0.469994413751597	0.818388680664734
MR-PCA	phenylalanine	HMDB0000159	1-methylnicotinamide	HMDB0000699	bioa_016	GCST90200406	11:57020509-57520509	-0.638010768784765	0.429636462050284	0.137543440207683
MR-PCA	phenylalanine	HMDB0000159	1-methylnicotinamide	HMDB0000699	bioa_016	GCST90200406	12:103007876-103562619	0.0234818897854198	0.190627177412918	0.901962759525411
MR-PCA	phenylalanine	HMDB0000159	1-methylnicotinamide	HMDB0000699	bioa_016	GCST90200406	14:55086875-55586875	-0.284066181680479	0.502084809922339	0.571547896543706
MR-PCA	phenylalanine	HMDB0000159	1-methylnicotinamide	HMDB0000699	bioa_016	GCST90200406	19:45142254-45642254	0.382980445563885	0.466135503180795	0.411300294787793
MR-PCA	phenylalanine	HMDB0000159	arachidonate (20:4n6)	HMDB0001043	bioa_016	GCST90200358	3:186202917-186702917	1.15185042653849	0.333490990478832	0.0005525060078432
MR-PCA	phenylalanine	HMDB0000159	arachidonate (20:4n6)	HMDB0001043	bioa_016	GCST90200358	4:155231289-155731289	0.285433628929467	0.396273994553016	0.471344233833084
MR-PCA	phenylalanine	HMDB0000159	arachidonate (20:4n6)	HMDB0001043	bioa_016	GCST90200358	4:186893802-187393802	-0.142095625536568	0.224184229865447	0.526189049997264
MR-PCA	phenylalanine	HMDB0000159	arachidonate (20:4n6)	HMDB0001043	bioa_016	GCST90200358	5:176539719-177067143	-0.219095132739379	0.305871815051121	0.473807839091939
MR-PCA	phenylalanine	HMDB0000159	arachidonate (20:4n6)	HMDB0001043	bioa_016	GCST90200358	6:52381188-52881188	-0.687399976546774	0.467750041590009	0.141673297853328
MR-PCA	phenylalanine	HMDB0000159	arachidonate (20:4n6)	HMDB0001043	bioa_016	GCST90200358	11:57020509-57520509	-0.0901605492373986	0.427653623448059	0.833022964732377
MR-PCA	phenylalanine	HMDB0000159	arachidonate (20:4n6)	HMDB0001043	bioa_016	GCST90200358	12:103007876-103562619	-0.0142102836136717	0.189729516006013	0.940296193600852
MR-PCA	phenylalanine	HMDB0000159	arachidonate (20:4n6)	HMDB0001043	bioa_016	GCST90200358	14:55086875-55586875	-0.141999004406303	0.499725351174364	0.776292293659687
MR-PCA	phenylalanine	HMDB0000159	arachidonate (20:4n6)	HMDB0001043	bioa_016	GCST90200358	19:45142254-45642254	0.0418849892531806	0.463925205367863	0.928061592589707
MR-PCA	4-acetamidobutanoate	HMDB0003681	glucuronate	HMDB0000127	GCST90200311	GCST90199641	8:18005709-18505709	-0.0866606456971819	0.0588908017671555	0.141142957500753
MR-PCA	4-acetamidobutanoate	HMDB0003681	glucuronate	HMDB0000127	GCST90200311	GCST90199641	22:50435332-50935332	-0.0460114361645219	0.114841514470555	0.688676651978654
MR-PCA	citrate	HMDB0000094	arginine	HMDB0000517	met-d-Citrate	GCST90200372	1:206967359-207467359	-0.113910408548138	0.269419767096694	0.672441916139765
MR-PCA	citrate	HMDB0000094	arginine	HMDB0000517	met-d-Citrate	GCST90200372	2:6909613-7409613	0.05049972378177	0.329339562112944	0.878133042641108
MR-PCA	citrate	HMDB0000094	arginine	HMDB0000517	met-d-Citrate	GCST90200372	2:211290507-211790507	1.86818781378752	0.384571796083653	1.18673929068199e-06
MR-PCA	citrate	HMDB0000094	arginine	HMDB0000517	met-d-Citrate	GCST90200372	2:241907241-242693157	0.337405238123207	0.394936120628159	0.392922923643612
MR-PCA	citrate	HMDB0000094	arginine	HMDB0000517	met-d-Citrate	GCST90200372	4:77164144-77664144	-0.385451277959079	0.48931432752729	0.430850226537895
MR-PCA	citrate	HMDB0000094	arginine	HMDB0000517	met-d-Citrate	GCST90200372	5:14438417-15122542	0.11201077726504	0.131442763423823	0.394123132626852
MR-PCA	citrate	HMDB0000094	arginine	HMDB0000517	met-d-Citrate	GCST90200372	5:43252947-44074677	0.176420144062216	0.319975753627644	0.581390529828523
MR-PCA	citrate	HMDB0000094	arginine	HMDB0000517	met-d-Citrate	GCST90200372	5:176569252-177069252	-0.528822950553561	0.561470114640252	0.346267323454972
MR-PCA	citrate	HMDB0000094	arginine	HMDB0000517	met-d-Citrate	GCST90200372	6:18111878-18611878	0.915578133956103	0.354514593359125	0.0098051929555261
MR-PCA	citrate	HMDB0000094	arginine	HMDB0000517	met-d-Citrate	GCST90200372	6:160159894-160659894	-0.217390704752119	0.318889604641238	0.495421406107371
MR-PCA	citrate	HMDB0000094	arginine	HMDB0000517	met-d-Citrate	GCST90200372	7:72772933-73272933	0.170795633564732	0.350749593152628	0.626297564656258
MR-PCA	citrate	HMDB0000094	arginine	HMDB0000517	met-d-Citrate	GCST90200372	8:126256694-126756694	0.0118225953042485	0.345344048739559	0.972690353133336
MR-PCA	citrate	HMDB0000094	arginine	HMDB0000517	met-d-Citrate	GCST90200372	9:95648531-96148531	0.114194360504613	0.316154714952986	0.717951650457221
MR-PCA	citrate	HMDB0000094	arginine	HMDB0000517	met-d-Citrate	GCST90200372	10:5959218-6459218	-0.148945602019834	0.249237908791955	0.550104112200063
MR-PCA	citrate	HMDB0000094	arginine	HMDB0000517	met-d-Citrate	GCST90200372	10:64654071-65607438	-0.452178830632315	0.382013913213993	0.236543281481577
MR-PCA	citrate	HMDB0000094	arginine	HMDB0000517	met-d-Citrate	GCST90200372	10:94589724-95089724	-0.038080082051814	0.389962569621131	0.922209737066138
MR-PCA	citrate	HMDB0000094	arginine	HMDB0000517	met-d-Citrate	GCST90200372	11:61356683-61856683	0.432421289978761	0.445004371565788	0.331188028023101
MR-PCA	citrate	HMDB0000094	arginine	HMDB0000517	met-d-Citrate	GCST90200372	12:20812570-21569526	0.219115801006629	0.362587547233357	0.54563660518661
MR-PCA	citrate	HMDB0000094	arginine	HMDB0000517	met-d-Citrate	GCST90200372	12:120844110-121665390	0.191565330752198	0.30824240083914	0.534286317602558
MR-PCA	citrate	HMDB0000094	arginine	HMDB0000517	met-d-Citrate	GCST90200372	14:94594947-95094947	0.167436214237787	0.294849614427782	0.570123327534949
MR-PCA	citrate	HMDB0000094	arginine	HMDB0000517	met-d-Citrate	GCST90200372	14:102387585-102887585	-0.265769432380975	0.477735690579801	0.57799853675826
MR-PCA	citrate	HMDB0000094	arginine	HMDB0000517	met-d-Citrate	GCST90200372	15:42429423-42929423	-0.121331020321989	0.453129531026758	0.788882266292302
MR-PCA	citrate	HMDB0000094	arginine	HMDB0000517	met-d-Citrate	GCST90200372	15:43028726-45186579	0.113210766868536	0.333194148644312	0.734026597694926
MR-PCA	citrate	HMDB0000094	arginine	HMDB0000517	met-d-Citrate	GCST90200372	16:58436602-58936602	0.403922241762203	0.433698080270179	0.351675485280431
MR-PCA	citrate	HMDB0000094	arginine	HMDB0000517	met-d-Citrate	GCST90200372	17:6092241-7020419	0.134467918684475	0.0771912516387127	0.0815067252479399
MR-PCA	citrate	HMDB0000094	arginine	HMDB0000517	met-d-Citrate	GCST90200372	17:57343504-58184169	-0.165206265862578	0.414513809457387	0.69022163228688
MR-PCA	citrate	HMDB0000094	arginine	HMDB0000517	met-d-Citrate	GCST90200372	18:76910235-77410235	0.0712766861410731	0.327772787454513	0.827851740860654
MR-PCA	citrate	HMDB0000094	arginine	HMDB0000517	met-d-Citrate	GCST90200372	20:62104494-62604494	1.04946011447757	0.407520800547069	0.0100173219567246
MR-PCA	citrate	HMDB0000094	arginine	HMDB0000517	met-d-Citrate	GCST90200372	22:18883605-19740639	-0.0649280619826817	0.182981727981598	0.722714268470155
MR-PCA	retinol (vitamin a)	HMDB0000305	xanthine	HMDB0000292	GCST90200405	M03147	18:28939457-29439457	-0.224155906148465	0.166764699976986	0.178901563953392
MR-PCA	glycochenodeoxycholate	HMDB0000637	kynurenine	HMDB0000684	M32346	bioa_027	6:156877825-157377825	-0.0560503497185181	0.0782230571702435	0.473654818860026
MR-PCA	oleamide	HMDB0002117	5,6-dihydrothymine	HMDB0000079	M32458	GCST90200339	12:21138621-21638621	0.0884644454570146	0.0873526163201157	0.311190072234436
MR-PCA	oleamide	HMDB0002117	5,6-dihydrothymine	HMDB0000079	M32458	GCST90200339	19:15740431-16240431	0.0307743707782776	0.125072627646787	0.805641975646625
MR-PCA	sphingosine 1-phosphate	HMDB0000277	dihydroorotate	HMDB03349	GCST90199657	GCST90200444	17:74160792-74684003	0.179743281620356	0.0844264303963721	0.0332548373062414
MR-PCA	pantothenate	HMDB0000210	1,7-dimethylurate	HMDB0011103	GCST90200279	GCST90199756	1:199230515-199730515	-0.0695495533167018	0.108135705046776	0.520114325817274
MR-PCA	2-aminobutyrate	HMDB0000452	urate	HMDB0000289	GCST90200305	GCST90200307	2:64970910-65470910	-0.0011080814568765	0.0830970626421828	0.989360696307943
MR-PCA	2-aminobutyrate	HMDB0000452	urate	HMDB0000289	GCST90200305	GCST90200307	4:88993818-89493818	0.20013428616737	0.113125290778376	0.0768707954204545
MR-PCA	4-methyl-2-oxopentanoate	HMDB0000695	kynurenine	HMDB0000684	GCST90199655	M15140	4:88953670-89453670	0.0323709391947038	0.135494783907954	0.811176055828669
MR-PCA	phenylalanine	HMDB0000159	glycerol	HMDB0000131	bioa_016	GCST90200325	3:186202917-186702917	0.684723066978286	0.333302233031594	0.039940776912549
MR-PCA	phenylalanine	HMDB0000159	glycerol	HMDB0000131	bioa_016	GCST90200325	4:155231289-155731289	0.158677409732999	0.3959655821192	0.688614974896083
MR-PCA	phenylalanine	HMDB0000159	glycerol	HMDB0000131	bioa_016	GCST90200325	4:186893802-187393802	-0.227043667967415	0.224007396638229	0.310795456775993
MR-PCA	phenylalanine	HMDB0000159	glycerol	HMDB0000131	bioa_016	GCST90200325	5:176539719-177067143	0.135863781907171	0.305656864395116	0.656682770804934
MR-PCA	phenylalanine	HMDB0000159	glycerol	HMDB0000131	bioa_016	GCST90200325	6:52381188-52881188	0.148976419485224	0.467402333463091	0.749929196819963
MR-PCA	phenylalanine	HMDB0000159	glycerol	HMDB0000131	bioa_016	GCST90200325	11:57020509-57520509	0.194508120942989	0.427293998654902	0.648958806980413
MR-PCA	phenylalanine	HMDB0000159	glycerol	HMDB0000131	bioa_016	GCST90200325	12:103007876-103562619	0.0159633740578609	0.189575894408051	0.932892873063731
MR-PCA	phenylalanine	HMDB0000159	glycerol	HMDB0000131	bioa_016	GCST90200325	14:55086875-55586875	0.152911144396904	0.499325876958054	0.759425596735004
MR-PCA	phenylalanine	HMDB0000159	glycerol	HMDB0000131	bioa_016	GCST90200325	19:45142254-45642254	0.879357611012108	0.463532412515265	0.0578175108198314
MR-PCA	glycohyocholate	HMDB0000138	arachidonate (20:4n6)	HMDB0001043	GCST90199935	M01110	10:45742470-46242470	0.0086293827123683	0.162251532475633	0.957584335301599
MR-PCA	glycohyocholate	HMDB0000138	arachidonate (20:4n6)	HMDB0001043	GCST90199935	M01110	17:28409010-28909010	-0.03325069029096	0.144818362703462	0.818400491430707
MR-PCA	1-methylurate	HMDB0003099	orotate	HMDB0000226	M34395	GCST90200392	8:18010431-18510431	0.0473874842231407	0.0835665113257456	0.570671317900986
MR-PCA	tyrosine	HMDB0000158	taurine	HMDB0000251	met-d-Tyr	bioa_034	2:211293055-211793055	0.332550455524933	0.301018560692225	0.269267642538234
MR-PCA	tyrosine	HMDB0000158	taurine	HMDB0000251	met-d-Tyr	bioa_034	3:135701113-136607693	-0.172510741612683	0.255900664648364	0.500227608464276
MR-PCA	tyrosine	HMDB0000158	taurine	HMDB0000251	met-d-Tyr	bioa_034	3:186140627-186640627	-0.390009986647677	0.244871192874863	0.111224173334398
MR-PCA	tyrosine	HMDB0000158	taurine	HMDB0000251	met-d-Tyr	bioa_034	4:99789651-100289651	-0.0121280475897076	0.228115030879514	0.957599352456032
MR-PCA	tyrosine	HMDB0000158	taurine	HMDB0000251	met-d-Tyr	bioa_034	5:89941256-90441256	0.0659868003092259	0.249195859733188	0.791164351041566
MR-PCA	tyrosine	HMDB0000158	taurine	HMDB0000251	met-d-Tyr	bioa_034	6:43031486-43531486	0.374084229960222	0.282141193500086	0.184880782160886
MR-PCA	tyrosine	HMDB0000158	taurine	HMDB0000251	met-d-Tyr	bioa_034	6:110683901-112778738	0.072836032128887	0.057250784240557	0.203292237276526
MR-PCA	tyrosine	HMDB0000158	taurine	HMDB0000251	met-d-Tyr	bioa_034	7:27916442-28416442	0.0454397443242621	0.271055313314061	0.866866409316338
MR-PCA	tyrosine	HMDB0000158	taurine	HMDB0000251	met-d-Tyr	bioa_034	8:126236230-126736230	0.534223678278003	0.215416498768965	0.0131398186135688
MR-PCA	tyrosine	HMDB0000158	taurine	HMDB0000251	met-d-Tyr	bioa_034	9:21884651-22384651	0.262288901790692	0.235725484888075	0.265842481227917
MR-PCA	tyrosine	HMDB0000158	taurine	HMDB0000251	met-d-Tyr	bioa_034	10:64760672-65511176	-0.0480204295264601	0.229419629813923	0.83420418114084
MR-PCA	tyrosine	HMDB0000158	taurine	HMDB0000251	met-d-Tyr	bioa_034	11:8005408-8505408	0.137931806600088	0.188474704822379	0.464271158845563
MR-PCA	tyrosine	HMDB0000158	taurine	HMDB0000251	met-d-Tyr	bioa_034	11:61320783-61820783	-0.0971655353668025	0.231109993421593	0.674171479955229
MR-PCA	tyrosine	HMDB0000158	taurine	HMDB0000251	met-d-Tyr	bioa_034	12:21081549-21581549	-0.155120858140352	0.197027705407998	0.431103460665954
MR-PCA	tyrosine	HMDB0000158	taurine	HMDB0000251	met-d-Tyr	bioa_034	12:46690648-47449549	0.526514932344932	0.227280305834075	0.0205261609164224
MR-PCA	tyrosine	HMDB0000158	taurine	HMDB0000251	met-d-Tyr	bioa_034	12:56615040-57115040	0.0070623889626459	0.163214212369096	0.965485768139778
MR-PCA	tyrosine	HMDB0000158	taurine	HMDB0000251	met-d-Tyr	bioa_034	12:59740603-60240603	-0.0818112661826477	0.303960002210626	0.787813162491068
MR-PCA	tyrosine	HMDB0000158	taurine	HMDB0000251	met-d-Tyr	bioa_034	12:121174574-121674574	-0.0286787514614997	0.148826879999741	0.847194914465516
MR-PCA	tyrosine	HMDB0000158	taurine	HMDB0000251	met-d-Tyr	bioa_034	12:122076812-122576812	0.0865105779062618	0.232243082072182	0.709520516365903
MR-PCA	tyrosine	HMDB0000158	taurine	HMDB0000251	met-d-Tyr	bioa_034	14:69023905-69523905	0.234934017917267	0.226326865909274	0.29925620923963
MR-PCA	tyrosine	HMDB0000158	taurine	HMDB0000251	met-d-Tyr	bioa_034	14:102441854-102941854	-0.352428705274412	0.334138253871305	0.291544631066055
MR-PCA	tyrosine	HMDB0000158	taurine	HMDB0000251	met-d-Tyr	bioa_034	16:70194094-72795019	-0.131326069053659	0.0794399377932609	0.0983005037034443
MR-PCA	tyrosine	HMDB0000158	taurine	HMDB0000251	met-d-Tyr	bioa_034	16:79505446-80005446	0.886665828795331	0.255557855559296	0.0005213684542842
MR-PCA	tyrosine	HMDB0000158	taurine	HMDB0000251	met-d-Tyr	bioa_034	19:45175460-45675460	0.13508875987866	0.211829367161431	0.523653087621707
MR-PCA	tyrosine	HMDB0000158	taurine	HMDB0000251	met-d-Tyr	bioa_034	20:42792364-43292364	0.140727595658652	0.213079817638662	0.50896801497294
MR-PCA	tyrosine	HMDB0000158	taurine	HMDB0000251	met-d-Tyr	bioa_034	22:31926825-32426825	-0.35437673784683	0.312135494636866	0.256237148458091
MR-PCA	tyrosine	HMDB0000158	taurine	HMDB0000251	met-d-Tyr	bioa_034	22:44074855-44574855	0.179415440623336	0.272272444688809	0.509924307774193
MR-PCA	dihydroorotate	HMDB03349	flavin adenine dinucleotide (fad)	HMDB0001248	GCST90200444	GCST90200376	5:53379047-53879047	0.168180083586509	0.103018825266794	0.102570415850948
MR-PCA	dihydroorotate	HMDB03349	flavin adenine dinucleotide (fad)	HMDB0001248	GCST90200444	GCST90200376	10:104381189-105206827	0.0922586835274881	0.126707802352925	0.466539173102112
MR-PCA	dihydroorotate	HMDB03349	flavin adenine dinucleotide (fad)	HMDB0001248	GCST90200444	GCST90200376	10:125910495-126410495	-0.0183464323341683	0.102308609358982	0.857682970944459
MR-PCA	dihydroorotate	HMDB03349	flavin adenine dinucleotide (fad)	HMDB0001248	GCST90200444	GCST90200376	11:122683181-123183181	-0.0621943771165805	0.148048844059251	0.67441705201383
MR-PCA	dihydroorotate	HMDB03349	flavin adenine dinucleotide (fad)	HMDB0001248	GCST90200444	GCST90200376	15:77921365-78954732	0.014762823380087	0.0548647489045881	0.787870690996067
MR-PCA	docosapentaenoate (n6 dpa; 22:5n6)	HMDB0001976	adenosine 5'-diphosphate (adp)	HMDB0001341	GCST90199796	GCST90200355	11:61347212-61847212	0.0006415564080583	0.124818009871783	0.995898943594062
MR-PCA	tyrosine	HMDB0000158	5-acetylamino-6-formylamino-3-methyluracil	HMDB0011105	bioa_021	GCST90200680	4:99820973-100320973	0.30089996172144	0.573942154338663	0.600091597630942
MR-PCA	tyrosine	HMDB0000158	5-acetylamino-6-formylamino-3-methyluracil	HMDB0011105	bioa_021	GCST90200680	6:111242119-112017012	-0.0311192953471951	0.146829305112934	0.83215229013227
MR-PCA	tyrosine	HMDB0000158	5-acetylamino-6-formylamino-3-methyluracil	HMDB0011105	bioa_021	GCST90200680	6:112114361-112614361	0.369999653915005	0.416552685756635	0.374410509380009
MR-PCA	tyrosine	HMDB0000158	5-acetylamino-6-formylamino-3-methyluracil	HMDB0011105	bioa_021	GCST90200680	7:27926305-28426305	-0.835721347840188	0.488261153850996	0.0869652881004481
MR-PCA	tyrosine	HMDB0000158	5-acetylamino-6-formylamino-3-methyluracil	HMDB0011105	bioa_021	GCST90200680	10:64816186-65575478	0.249930553292968	0.598379005772359	0.676181573352793
MR-PCA	tyrosine	HMDB0000158	5-acetylamino-6-formylamino-3-methyluracil	HMDB0011105	bioa_021	GCST90200680	11:61310081-61810081	0.807329343982899	0.455954467617902	0.0766212699304405
MR-PCA	tyrosine	HMDB0000158	5-acetylamino-6-formylamino-3-methyluracil	HMDB0011105	bioa_021	GCST90200680	12:46678393-47435518	0.0519225366786254	0.410636483489938	0.899380441585246
MR-PCA	tyrosine	HMDB0000158	5-acetylamino-6-formylamino-3-methyluracil	HMDB0011105	bioa_021	GCST90200680	12:56615040-57115040	0.119566748803742	0.369550889453169	0.746281700977732
MR-PCA	tyrosine	HMDB0000158	5-acetylamino-6-formylamino-3-methyluracil	HMDB0011105	bioa_021	GCST90200680	12:57594049-58094049	-0.142079937985908	0.516450738743732	0.783232955894415
MR-PCA	tyrosine	HMDB0000158	5-acetylamino-6-formylamino-3-methyluracil	HMDB0011105	bioa_021	GCST90200680	12:59727701-60227701	0.427048725429227	0.447253175848484	0.339665963028202
MR-PCA	tyrosine	HMDB0000158	5-acetylamino-6-formylamino-3-methyluracil	HMDB0011105	bioa_021	GCST90200680	12:120845172-121674861	-0.244772293994535	0.411770639600306	0.552218908945063
MR-PCA	tyrosine	HMDB0000158	5-acetylamino-6-formylamino-3-methyluracil	HMDB0011105	bioa_021	GCST90200680	12:122092964-122592964	-0.210316761657535	0.467299474484922	0.652661067465615
MR-PCA	tyrosine	HMDB0000158	5-acetylamino-6-formylamino-3-methyluracil	HMDB0011105	bioa_021	GCST90200680	15:60649639-61149639	0.0923332348779676	0.553962672790128	0.867623637696395
MR-PCA	tyrosine	HMDB0000158	5-acetylamino-6-formylamino-3-methyluracil	HMDB0011105	bioa_021	GCST90200680	16:71153235-72438683	-0.0979432756038329	0.201620674311457	0.627123210636249
MR-PCA	aspartate	HMDB0000191	glutamine	HMDB0000641	GCST90200370	met-d-Gln	3:56598999-57098999	-0.0531056325900869	0.0225201508315966	0.0183668435889324
MR-PCA	aspartate	HMDB0000191	glutamine	HMDB0000641	GCST90200370	met-d-Gln	5:36388589-36888589	-0.0051881617242376	0.0232547719258336	0.823456938474489
MR-PCA	phenylalanine	HMDB0000159	arginine	HMDB0000517	GCST90200396	M01638	12:103005621-103594137	-0.0486796847979037	0.106472144605179	0.647523111352862
MR-PCA	glutamate	HMDB0000148	hypotaurine	HMDB0000965	GCST90200412	GCST90200379	5:36388589-36888589	0.0766011255762845	0.0850156110968923	0.36757543663194
MR-PCA	cystine	HMDB0000192	docosahexaenoate (dha; 22:6n3)	HMDB0002183	M31454	GCST90199651	22:24745202-25245202	-0.0433707950759414	0.0579306446694451	0.454057593650719
MR-PCA	4-acetamidobutanoate	HMDB0003681	tyrosine	HMDB0000158	GCST90200311	bioa_021	8:18005709-18505709	-0.0341070716651809	0.0204394612273847	0.0951793450736328
MR-PCA	7-methylxanthine	HMDB0001991	alanine	HMDB0000161	M34390	met-d-Ala	5:168189476-168689476	-0.0170591864025978	0.0265393671227329	0.520361678283716
MR-PCA	histidine	HMDB0000177	methionine	HMDB0000696	M00059	M01302	4:9731889-10602550	0.256290572396965	0.133303405247102	0.0545289411852298
MR-PCA	alanine	HMDB0000161	glycerophosphoethanolamine	HMDB0000114	bioa_001	GCST90199808	1:206985954-207485954	-0.166886508759124	0.336648525033568	0.620085472582494
MR-PCA	alanine	HMDB0000161	glycerophosphoethanolamine	HMDB0000114	bioa_001	GCST90199808	2:27143030-28594285	0.438734743675081	0.313880008319354	0.162179576843699
MR-PCA	alanine	HMDB0000161	glycerophosphoethanolamine	HMDB0000114	bioa_001	GCST90199808	2:64958074-65458074	0.0069480248176055	0.268947505849787	0.979389639158351
MR-PCA	alanine	HMDB0000161	glycerophosphoethanolamine	HMDB0000114	bioa_001	GCST90199808	3:71155270-71655270	-0.203650235387273	0.518749136698531	0.694630141882516
MR-PCA	alanine	HMDB0000161	glycerophosphoethanolamine	HMDB0000114	bioa_001	GCST90199808	4:88976422-89476422	0.604811702431409	0.367518851436773	0.0998334259053252
MR-PCA	alanine	HMDB0000161	glycerophosphoethanolamine	HMDB0000114	bioa_001	GCST90199808	7:72732874-73232874	-0.169136642097687	0.430692094421853	0.69453445623722
MR-PCA	alanine	HMDB0000161	glycerophosphoethanolamine	HMDB0000114	bioa_001	GCST90199808	8:145568681-146068681	-0.316564350406061	0.500162559154624	0.526783975676544
MR-PCA	alanine	HMDB0000161	glycerophosphoethanolamine	HMDB0000114	bioa_001	GCST90199808	9:4040541-4540541	-0.164384220994468	0.447056905358548	0.713094610414624
MR-PCA	alanine	HMDB0000161	glycerophosphoethanolamine	HMDB0000114	bioa_001	GCST90199808	12:46636543-47713425	-0.0187542636736402	0.18904734033721	0.92097625143297
MR-PCA	alanine	HMDB0000161	glycerophosphoethanolamine	HMDB0000114	bioa_001	GCST90199808	12:56615040-57115040	0.436362666259848	0.264685544444699	0.0992279995536804
MR-PCA	alanine	HMDB0000161	glycerophosphoethanolamine	HMDB0000114	bioa_001	GCST90199808	12:59727701-60227701	0.899387361188833	0.333133346754066	0.0069384957248412
MR-PCA	alanine	HMDB0000161	glycerophosphoethanolamine	HMDB0000114	bioa_001	GCST90199808	14:75116447-75616447	1.04550486086579	0.509220701390888	0.0400583408182548
MR-PCA	alanine	HMDB0000161	glycerophosphoethanolamine	HMDB0000114	bioa_001	GCST90199808	16:69621701-70931491	-0.0371546749396664	0.22968327015134	0.871491050520181
MR-PCA	alanine	HMDB0000161	glycerophosphoethanolamine	HMDB0000114	bioa_001	GCST90199808	17:40568584-41068584	-0.237301510729264	0.537765406451079	0.659015159628995
MR-PCA	alanine	HMDB0000161	glycerophosphoethanolamine	HMDB0000114	bioa_001	GCST90199808	22:18906543-19406543	-0.010084383809307	0.462836327484498	0.982616884000566
MR-PCA	4-acetamidobutanoate	HMDB0003681	glycerol 3-phosphate	HMDB0000126	GCST90200311	GCST90199638	8:18005709-18505709	0.0349988417962518	0.0581247425353924	0.54708542417479
MR-PCA	4-acetamidobutanoate	HMDB0003681	glycerol 3-phosphate	HMDB0000126	GCST90200311	GCST90199638	22:50435332-50935332	-0.0955482366808658	0.113353734386276	0.39927265979118
MR-PCA	bilirubin (z,z)	HMDB0000054	inosine 5'-monophosphate (imp)	HMDB0000175	GCST90200704	GCST90200395	2:233988949-235124783	0.0010320145462383	0.0299825990865141	0.972541876563577
MR-PCA	bilirubin (z,z)	HMDB0000054	inosine 5'-monophosphate (imp)	HMDB0000175	GCST90200704	GCST90200395	12:21093886-21593886	0.0482170429221759	0.132055381020564	0.715016280331119
MR-PCA	spermidine	HMDB0001257	cholesterol	HMDB0000067	bioa_033	M00063	1:247760300-248289451	-0.0401536946087158	0.0872764008215557	0.645462350871908
MR-PCA	tryptophan	HMDB0000929	alpha-tocopherol	HMDB0001893	bioa_020	GCST90200302	4:156560755-157060755	-0.103574330603382	0.144453464474095	0.473368985518071
MR-PCA	tryptophan	HMDB0000929	alpha-tocopherol	HMDB0001893	bioa_020	GCST90200302	6:111336667-112095774	0.0633367602623547	0.169456975232941	0.708580593003498
MR-PCA	urate	HMDB0000289	kynurenine	HMDB0000684	M01604	GCST90199636	4:9676051-10553081	0.100619691207294	0.0466361297544597	0.0309629868055182
MR-PCA	citrate	HMDB0000094	mannose	HMDB0000169	met-d-Citrate	GCST90200435	1:206967359-207467359	0.0162949337178498	0.269822314581217	0.951843948138237
MR-PCA	citrate	HMDB0000094	mannose	HMDB0000169	met-d-Citrate	GCST90200435	2:6909613-7409613	-0.0047809426264268	0.32983236235335	0.988435013761956
MR-PCA	citrate	HMDB0000094	mannose	HMDB0000169	met-d-Citrate	GCST90200435	2:211290507-211790507	-0.518458488559049	0.385520775660602	0.178681326359603
MR-PCA	citrate	HMDB0000094	mannose	HMDB0000169	met-d-Citrate	GCST90200435	2:241907241-242693157	0.913977584113361	0.395515238827302	0.0208409747651206
MR-PCA	citrate	HMDB0000094	mannose	HMDB0000169	met-d-Citrate	GCST90200435	4:77164144-77664144	0.700251961921792	0.490019004527584	0.152995550101631
MR-PCA	citrate	HMDB0000094	mannose	HMDB0000169	met-d-Citrate	GCST90200435	5:14438417-15122542	0.160731278772549	0.131638791052979	0.22208511407562
MR-PCA	citrate	HMDB0000094	mannose	HMDB0000169	met-d-Citrate	GCST90200435	5:43252947-44074677	0.467614794981363	0.320461359092848	0.144512146870067
MR-PCA	citrate	HMDB0000094	mannose	HMDB0000169	met-d-Citrate	GCST90200435	5:176569252-177069252	0.485508072122951	0.562345845581084	0.387938428165209
MR-PCA	citrate	HMDB0000094	mannose	HMDB0000169	met-d-Citrate	GCST90200435	6:18111878-18611878	-0.25816714757336	0.355113636827611	0.467226760314226
MR-PCA	citrate	HMDB0000094	mannose	HMDB0000169	met-d-Citrate	GCST90200435	6:160159894-160659894	-0.252432341022448	0.319379484737647	0.429303714622015
MR-PCA	citrate	HMDB0000094	mannose	HMDB0000169	met-d-Citrate	GCST90200435	7:72772933-73272933	-0.265174000087908	0.351277074905203	0.450317635848607
MR-PCA	citrate	HMDB0000094	mannose	HMDB0000169	met-d-Citrate	GCST90200435	8:126256694-126756694	0.464441216480206	0.345838174619019	0.179290187250201
MR-PCA	citrate	HMDB0000094	mannose	HMDB0000169	met-d-Citrate	GCST90200435	9:95648531-96148531	0.179346807140972	0.316634223108069	0.571110769424476
MR-PCA	citrate	HMDB0000094	mannose	HMDB0000169	met-d-Citrate	GCST90200435	10:5959218-6459218	-0.0492496278904915	0.250480548241109	0.844124473167095
MR-PCA	citrate	HMDB0000094	mannose	HMDB0000169	met-d-Citrate	GCST90200435	10:64654071-65607438	-0.147522652146454	0.382613669371032	0.699818446727107
MR-PCA	citrate	HMDB0000094	mannose	HMDB0000169	met-d-Citrate	GCST90200435	10:94589724-95089724	-0.379655093002643	0.39058409605966	0.331041184846069
MR-PCA	citrate	HMDB0000094	mannose	HMDB0000169	met-d-Citrate	GCST90200435	11:61356683-61856683	0.715719715161563	0.445652900477435	0.108273339529362
MR-PCA	citrate	HMDB0000094	mannose	HMDB0000169	met-d-Citrate	GCST90200435	12:20812570-21569526	0.267402540878068	0.363153237968109	0.461526681279571
MR-PCA	citrate	HMDB0000094	mannose	HMDB0000169	met-d-Citrate	GCST90200435	12:120844110-121665390	-0.386665472298337	0.308703842005752	0.210371319864176
MR-PCA	citrate	HMDB0000094	mannose	HMDB0000169	met-d-Citrate	GCST90200435	14:94594947-95094947	-0.171796143316397	0.295304612503829	0.56072896208572
MR-PCA	citrate	HMDB0000094	mannose	HMDB0000169	met-d-Citrate	GCST90200435	14:102387585-102887585	-0.174476466523509	0.47847120241576	0.715369655390709
MR-PCA	citrate	HMDB0000094	mannose	HMDB0000169	met-d-Citrate	GCST90200435	15:42429423-42929423	0.336059995468009	0.453861551188228	0.459029381888452
MR-PCA	citrate	HMDB0000094	mannose	HMDB0000169	met-d-Citrate	GCST90200435	15:43028726-45186579	-0.156464432380312	0.333706644681219	0.639163850829901
MR-PCA	citrate	HMDB0000094	mannose	HMDB0000169	met-d-Citrate	GCST90200435	16:58436602-58936602	-0.60211437058	0.434367203433284	0.165689669496783
MR-PCA	citrate	HMDB0000094	mannose	HMDB0000169	met-d-Citrate	GCST90200435	17:6092241-7020419	0.0394379435564004	0.0773095138223306	0.609960014957484
MR-PCA	citrate	HMDB0000094	mannose	HMDB0000169	met-d-Citrate	GCST90200435	17:57343504-58184169	-0.0902406126509255	0.415151501197427	0.82792164024555
MR-PCA	citrate	HMDB0000094	mannose	HMDB0000169	met-d-Citrate	GCST90200435	18:76910235-77410235	0.418334456361066	0.328236475347367	0.2024894357929
MR-PCA	citrate	HMDB0000094	mannose	HMDB0000169	met-d-Citrate	GCST90200435	20:62104494-62604494	-0.572931534615341	0.407134074887003	0.159359016198427
MR-PCA	citrate	HMDB0000094	mannose	HMDB0000169	met-d-Citrate	GCST90200435	22:18883605-19740639	-0.199512348853126	0.183262164790935	0.276298646472108
MR-PCA	5-oxoproline	HMDB0000267	3-aminoisobutyrate	HMDB0002166	M01494	GCST90200310	8:144903138-145403138	0.0402915159643747	0.045677191972232	0.377726698851052
MR-PCA	glucose	HMDB0000122	ornithine	HMDB0000214	M20489	bioa_014	2:169551488-170051488	0.0083451693139049	0.0686067113134506	0.903185877014928
MR-PCA	arginine	HMDB0000517	pantothenate	HMDB0000210	GCST90200372	M01508	4:77758299-78258299	0.0115224017147797	0.167460729485196	0.945143572651158
MR-PCA	arginine	HMDB0000517	pantothenate	HMDB0000210	GCST90200372	M01508	6:131644358-132148208	0.0992412397481308	0.1382644984575	0.472902991211767
MR-PCA	arginine	HMDB0000517	pantothenate	HMDB0000210	GCST90200372	M01508	10:99896895-100396895	-0.15844843406369	0.125632127013759	0.207233371159404
MR-PCA	7-methylxanthine	HMDB0001991	xanthine	HMDB0000292	GCST90199754	M03147	15:74777880-75578595	0.116210849019468	0.177138783589587	0.511795767422387
MR-PCA	phenylalanine	HMDB0000159	acetoacetate	HMDB0000060	bioa_016	GCST90200318	3:186202917-186702917	0.663156345087388	0.365640482797162	0.0697263679868516
MR-PCA	phenylalanine	HMDB0000159	acetoacetate	HMDB0000060	bioa_016	GCST90200318	4:155231289-155731289	0.0548279454675405	0.434433855722676	0.899569251452141
MR-PCA	phenylalanine	HMDB0000159	acetoacetate	HMDB0000060	bioa_016	GCST90200318	4:186893802-187393802	0.281004951979044	0.245751100551716	0.252850357475284
MR-PCA	phenylalanine	HMDB0000159	acetoacetate	HMDB0000060	bioa_016	GCST90200318	5:176539719-177067143	-0.192785580498203	0.335272945445551	0.565283960758106
MR-PCA	phenylalanine	HMDB0000159	acetoacetate	HMDB0000060	bioa_016	GCST90200318	6:52381188-52881188	-0.17926267969354	0.512832168869347	0.72667322777542
MR-PCA	phenylalanine	HMDB0000159	acetoacetate	HMDB0000060	bioa_016	GCST90200318	11:57020509-57520509	-0.35141178705648	0.468730657631927	0.453429735954142
MR-PCA	phenylalanine	HMDB0000159	acetoacetate	HMDB0000060	bioa_016	GCST90200318	12:103007876-103562619	0.0385662564870906	0.207990438541093	0.852897098617183
MR-PCA	phenylalanine	HMDB0000159	acetoacetate	HMDB0000060	bioa_016	GCST90200318	14:55086875-55586875	0.409576967693037	0.547826973545483	0.454677761176709
MR-PCA	phenylalanine	HMDB0000159	acetoacetate	HMDB0000060	bioa_016	GCST90200318	19:45142254-45642254	0.764795045315315	0.508556489121348	0.132618793856848
MR-PCA	biliverdin	HMDB0001008	2-aminobutyrate	HMDB0000452	M02137	M32348	2:234046650-234918570	-0.0380817862985904	0.0328741507102172	0.24669624684216
MR-PCA	gluconate	HMDB0000625	spermidine	HMDB0001257	GCST90200373	bioa_033	4:99521223-100894070	0.0274708939622633	0.0389775423714399	0.480942339874694
MR-PCA	leucine	HMDB0000687	dehydroepiandrosterone sulfate (dhea-s)	HMDB0001032	M00060	M32425	4:88976422-89476422	-0.001334131576339	0.114035568883591	0.99066555536435
MR-PCA	leucine	HMDB0000687	dehydroepiandrosterone sulfate (dhea-s)	HMDB0001032	M00060	M32425	6:45295851-45795851	-0.105156870726	0.197226921896743	0.593911018455207
MR-PCA	5-oxoproline	HMDB0000267	cholesterol	HMDB0000067	GCST90200280	GCST90200368	8:144861615-145802337	0.0329137369771745	0.0345102224584682	0.340215892150515
MR-PCA	5-oxoproline	HMDB0000267	cholesterol	HMDB0000067	GCST90200280	GCST90200368	12:56615338-57115338	0.0482813123357802	0.106078579713743	0.64900372424192
MR-PCA	glycerophosphoethanolamine	HMDB0000114	xanthine	HMDB0000292	GCST90199808	M03147	1:40156715-40656715	-0.108066462217195	0.169402399222228	0.52352082480763
MR-PCA	glycerophosphoethanolamine	HMDB0000114	xanthine	HMDB0000292	GCST90199808	M03147	22:24208096-24708096	-0.14191024037272	0.132956977290624	0.285818534594944
MR-PCA	biliverdin	HMDB0001008	tyrosine	HMDB0000158	M02137	met-d-Tyr	2:234046650-234918570	0.0176191430754032	0.0083228635391229	0.0342635091313981
MR-PCA	glycerophosphoethanolamine	HMDB0000114	2-aminobutyrate	HMDB0000452	GCST90199808	M32348	1:40156715-40656715	-0.276667550907555	0.159330309041743	0.082486032500702
MR-PCA	glycerophosphoethanolamine	HMDB0000114	2-aminobutyrate	HMDB0000452	GCST90199808	M32348	22:24208096-24708096	-0.0509957338978528	0.12505773201419	0.683437006823871
MR-PCA	glutamine	HMDB0000641	acetoacetate	HMDB0000060	GCST90200419	met-d-Acetoacetate	12:56335248-57115338	-0.0034082975626639	0.0177335727090555	0.84758974695183
MR-PCA	trans-urocanate	HMDB0000301	1-methylurate	HMDB0003099	GCST90200416	M34395	8:17963874-18463874	-0.82147454926778	0.16447982118116	5.90254129178457e-07
MR-PCA	trans-urocanate	HMDB0000301	1-methylurate	HMDB0003099	GCST90200416	M34395	12:96124750-96624750	0.0728554546994129	0.0655641818447418	0.266478754231935
MR-PCA	docosapentaenoate (n6 dpa; 22:5n6)	HMDB0001976	taurocholate	HMDB0000036	GCST90199796	M18497	11:61347212-61847212	-0.204804468429365	0.141133011671798	0.146739479902282
MR-PCA	2-hydroxyglutarate	HMDB0059655	taurocholate	HMDB0000036	GCST90199865	M18497	14:91386532-91886532	0.13308578174115	0.161326798229975	0.409402654218597
MR-PCA	sphingosine 1-phosphate	HMDB0000277	glycerol	HMDB0000131	GCST90199657	GCST90200325	17:74160792-74684003	0.105065768536316	0.0839693077407141	0.210846876817095
MR-PCA	valine	HMDB0000883	phenylalanine	HMDB0000159	M01649	M00064	4:88976422-89476422	0.0636020656777933	0.153298084847663	0.678221364500979
MR-PCA	thyroxine	HMDB0000248	caffeine	HMDB0001847	GCST90200293	GCST90200436	2:234397317-234897317	-0.0389283615641409	0.142970493484437	0.785404820883404
MR-PCA	thyroxine	HMDB0000248	caffeine	HMDB0001847	GCST90200293	GCST90200436	12:121166650-121666650	-0.0754547833535555	0.152466337935934	0.620674448454581
MR-PCA	1-methylnicotinamide	HMDB0000699	oleamide	HMDB0002117	GCST90200406	M32458	6:160317928-160817928	-0.0708248914032194	0.12273999193708	0.563917902697186
MR-PCA	leucine	HMDB0000687	aspartate	HMDB0000191	met-d-Leu	M15996	2:27480940-28253616	-0.285671304526096	0.354333663803831	0.420115328476535
MR-PCA	leucine	HMDB0000687	aspartate	HMDB0000191	met-d-Leu	M15996	2:64975088-65475088	-0.0522975083849816	0.520991563182359	0.920042075417164
MR-PCA	leucine	HMDB0000687	aspartate	HMDB0000191	met-d-Leu	M15996	2:165251927-165751927	0.591235585551192	0.480999218602316	0.219003572970461
MR-PCA	leucine	HMDB0000687	aspartate	HMDB0000191	met-d-Leu	M15996	3:135548658-136048658	0.224173233417669	0.648504895913759	0.729585463676838
MR-PCA	leucine	HMDB0000687	aspartate	HMDB0000191	met-d-Leu	M15996	4:88670985-89475171	-0.0231935800625158	0.189681489760815	0.902680078599852
MR-PCA	leucine	HMDB0000687	aspartate	HMDB0000191	met-d-Leu	M15996	8:76204025-76704025	-0.130062902397597	0.612340588159159	0.831792741759062
MR-PCA	leucine	HMDB0000687	aspartate	HMDB0000191	met-d-Leu	M15996	12:56220625-57115338	0.483219253424503	0.43380433896257	0.265317539600773
MR-PCA	leucine	HMDB0000687	aspartate	HMDB0000191	met-d-Leu	M15996	12:111660219-112160219	-0.0344605037559555	0.595561786238974	0.953858407970885
MR-PCA	leucine	HMDB0000687	aspartate	HMDB0000191	met-d-Leu	M15996	16:69315747-70908300	-0.157034909147969	0.260526000614839	0.546667703824031
MR-PCA	leucine	HMDB0000687	aspartate	HMDB0000191	met-d-Leu	M15996	16:71899923-72399923	-0.407648067308809	0.397613521540778	0.305251405532559
MR-PCA	leucine	HMDB0000687	aspartate	HMDB0000191	met-d-Leu	M15996	19:49054215-49554215	0.891433970019019	0.491503442085995	0.0697257500352455
MR-PCA	leucine	HMDB0000687	aspartate	HMDB0000191	met-d-Leu	M15996	22:18665282-19165282	0.0399650501746168	0.482200044902286	0.933946445069316
MR-PCA	phenylalanine	HMDB0000159	pyruvate	HMDB0000243	M00064	M00599	12:103007876-103507876	0.112404308144951	0.151689774546786	0.458684705729255
MR-PCA	1-methylxanthine	HMDB0010738	kynurenine	HMDB0000684	M34389	M15140	8:18010431-18510431	0.100899172379636	0.0543100892091934	0.06319248111185
MR-PCA	phenylalanine	HMDB0000159	5-oxoproline	HMDB0000267	M00064	M01494	12:103007876-103507876	-0.149924904082418	0.150444755299418	0.318985622452946
MR-PCA	threonine	HMDB0000167	phenylpyruvate	HMDB0000205	bioa_019	GCST90200365	2:27191397-28253174	-0.164259977624463	0.182090133744955	0.367014052050578
MR-PCA	threonine	HMDB0000167	phenylpyruvate	HMDB0000205	bioa_019	GCST90200365	6:126521687-127323798	0.189707855724366	0.322792081914831	0.55672754194937
MR-PCA	threonine	HMDB0000167	phenylpyruvate	HMDB0000205	bioa_019	GCST90200365	8:74631674-75131674	-0.390156350554879	0.190827563072568	0.0408993174248018
MR-PCA	threonine	HMDB0000167	phenylpyruvate	HMDB0000205	bioa_019	GCST90200365	12:46636543-47464292	-0.0984223129717495	0.152713170546661	0.519256883993298
MR-PCA	threonine	HMDB0000167	phenylpyruvate	HMDB0000205	bioa_019	GCST90200365	12:56615040-57115040	0.509364170584059	0.226606695720566	0.0245896102901106
MR-PCA	threonine	HMDB0000167	phenylpyruvate	HMDB0000205	bioa_019	GCST90200365	12:59727701-60227701	0.0276440728816547	0.275198236212977	0.919985893313219
MR-PCA	threonine	HMDB0000167	phenylpyruvate	HMDB0000205	bioa_019	GCST90200365	16:1654524-2154524	0.0461100320695741	0.2185386852092	0.832893093296316
MR-PCA	threonine	HMDB0000167	phenylpyruvate	HMDB0000205	bioa_019	GCST90200365	20:42792364-43292364	0.105028639743938	0.276566681902232	0.704124445157885
MR-PCA	cysteinylglycine	HMDB0000078	2-hydroxyphenylacetate	HMDB0000669	GCST90200364	GCST90200369	16:15885043-16385043	-0.0473677992002626	0.0952565679257143	0.619001879230375
MR-PCA	cysteinylglycine	HMDB0000078	2-hydroxyphenylacetate	HMDB0000669	GCST90200364	GCST90200369	16:89076223-90262231	-0.0836444769222026	0.0675069888731999	0.215327298165987
MR-PCA	cysteinylglycine	HMDB0000078	2-hydroxyphenylacetate	HMDB0000669	GCST90200364	GCST90200369	19:52317323-52817323	0.109679564816276	0.110001003515441	0.318726720308426
MR-PCA	3-methyl-2-oxobutyrate	HMDB0000019	phenylpyruvate	HMDB0000205	GCST90199677	GCST90200365	4:88953670-89453670	-0.0041643349440527	0.0884257797169114	0.962438207724556
MR-PCA	kynurenine	HMDB0000684	sulfate*	HMDB01448	GCST90199636	GCST90199896	1:241463402-241963402	0.0644853614291142	0.0744038357241499	0.386109668535537
MR-PCA	kynurenine	HMDB0000684	sulfate*	HMDB01448	GCST90199636	GCST90199896	8:39554593-40054593	0.119282884516315	0.109621054399641	0.276533990538793
MR-PCA	kynurenine	HMDB0000684	sulfate*	HMDB01448	GCST90199636	GCST90199896	12:111809557-113090766	0.169703668702374	0.132514902142097	0.200320715056506
MR-PCA	kynurenine	HMDB0000684	sulfate*	HMDB01448	GCST90199636	GCST90199896	16:87568373-88128072	0.0911023679247705	0.0701496587401169	0.194051768251543
MR-PCA	trans-urocanate	HMDB0000301	aspartate	HMDB0000191	GCST90200416	bioa_004	8:17963874-18463874	0.0351779337071209	0.0677669150988597	0.603689690424688
MR-PCA	trans-urocanate	HMDB0000301	aspartate	HMDB0000191	GCST90200416	bioa_004	12:96124750-96624750	-0.106303625552579	0.0270153558475864	8.32197759132374e-05
MR-PCA	2-aminobutyrate	HMDB0000452	citrate	HMDB0000094	GCST90200305	GCST90200304	2:64970910-65470910	-0.0152392219128534	0.0831146912998169	0.854522052579186
MR-PCA	2-aminobutyrate	HMDB0000452	citrate	HMDB0000094	GCST90200305	GCST90200304	4:88993818-89493818	-0.15242917461242	0.113152868578336	0.177945337783281
MR-PCA	arginine	HMDB0000517	glutamate	HMDB0000148	GCST90200372	GCST90200412	6:131644358-132148208	0.0245894166613595	0.0939854590944474	0.793606704568292
MR-PCA	arginine	HMDB0000517	glutamate	HMDB0000148	GCST90200372	GCST90200412	10:99896895-100396895	0.0424141453399217	0.114924129533696	0.712081406872549
MR-PCA	docosapentaenoate (n6 dpa; 22:5n6)	HMDB0001976	serine	HMDB0000187	GCST90199796	bioa_018	11:61347212-61847212	-0.0539568619305563	0.0494001526991979	0.274727276848841
MR-PCA	choline phosphate	HMDB0001565	4-acetamidobutanoate	HMDB0003681	GCST90200363	GCST90200311	1:21573292-22142120	0.0910808838402347	0.0615789872938006	0.139116177770154
MR-PCA	choline phosphate	HMDB0001565	4-acetamidobutanoate	HMDB0003681	GCST90200363	GCST90200311	22:24245541-24745541	-0.0155781856648931	0.125868750813069	0.901501094781458
MR-PCA	hypotaurine	HMDB0000965	adenosine	HMDB0000050	GCST90200379	M00555	4:138793652-139293652	-0.111092582741895	0.143393831526494	0.438494770063364
MR-PCA	glutamine	HMDB0000641	theobromine	HMDB0002825	met-d-Gln	M18392	1:213912734-214412734	-0.0741561340552605	0.49805055686794	0.881638235167565
MR-PCA	glutamine	HMDB0000641	theobromine	HMDB0002825	met-d-Gln	M18392	2:26939063-28767861	-0.227509119998294	0.21342396451962	0.286425391816295
MR-PCA	glutamine	HMDB0000641	theobromine	HMDB0002825	met-d-Gln	M18392	2:190998205-192033792	-0.575983567567337	0.267663456272823	0.0314056503678232
MR-PCA	glutamine	HMDB0000641	theobromine	HMDB0002825	met-d-Gln	M18392	2:211168890-211668890	0.631988613760571	0.599376783635724	0.291695444921076
MR-PCA	glutamine	HMDB0000641	theobromine	HMDB0002825	met-d-Gln	M18392	3:38941335-39441335	0.351042275436377	0.639263318159773	0.582912363956419
MR-PCA	glutamine	HMDB0000641	theobromine	HMDB0002825	met-d-Gln	M18392	3:52085887-52937605	-1.23399522084501	0.725409815991421	0.0889240600738699
MR-PCA	glutamine	HMDB0000641	theobromine	HMDB0002825	met-d-Gln	M18392	3:159689586-160441236	0.0455645919511559	0.397142273703249	0.908658218481797
MR-PCA	glutamine	HMDB0000641	theobromine	HMDB0002825	met-d-Gln	M18392	5:55611894-56111894	-0.193249659820767	0.516132002749734	0.70809256394916
MR-PCA	glutamine	HMDB0000641	theobromine	HMDB0002825	met-d-Gln	M18392	6:20425792-20925792	0.342414517281991	0.52562407658423	0.514760079468049
MR-PCA	glutamine	HMDB0000641	theobromine	HMDB0002825	met-d-Gln	M18392	6:41265224-41765224	0.640898491790841	0.55630411909169	0.249294373899271
MR-PCA	glutamine	HMDB0000641	theobromine	HMDB0002825	met-d-Gln	M18392	6:56020405-56520405	0.0923417347972021	0.605821799882208	0.878852590456597
MR-PCA	glutamine	HMDB0000641	theobromine	HMDB0002825	met-d-Gln	M18392	6:126492728-127693092	0.240865081080059	0.48227691385399	0.617474266338656
MR-PCA	glutamine	HMDB0000641	theobromine	HMDB0002825	met-d-Gln	M18392	6:131635614-132135614	1.27294488779303	0.460565581222384	0.0057119723320195
MR-PCA	glutamine	HMDB0000641	theobromine	HMDB0002825	met-d-Gln	M18392	7:72772933-73272933	-0.0018408628633279	0.317682203610208	0.995376549833012
MR-PCA	glutamine	HMDB0000641	theobromine	HMDB0002825	met-d-Gln	M18392	8:17124777-17669461	0.313262068499454	0.373931897378981	0.402170191901422
MR-PCA	glutamine	HMDB0000641	theobromine	HMDB0002825	met-d-Gln	M18392	8:126231747-126731747	0.471890553167874	0.832045489700651	0.570615578735577
MR-PCA	glutamine	HMDB0000641	theobromine	HMDB0002825	met-d-Gln	M18392	9:4040541-4540541	-0.955776050413176	0.465899739477561	0.040221884893251
MR-PCA	glutamine	HMDB0000641	theobromine	HMDB0002825	met-d-Gln	M18392	9:21884172-22384172	0.379721676128659	0.460400322028656	0.409505508666892
MR-PCA	glutamine	HMDB0000641	theobromine	HMDB0002825	met-d-Gln	M18392	10:98828483-99609412	-0.44788299492564	0.199104737467217	0.0244816961364815
MR-PCA	glutamine	HMDB0000641	theobromine	HMDB0002825	met-d-Gln	M18392	10:114535278-115035278	0.179907078459092	0.600724431097708	0.764571130154628
MR-PCA	glutamine	HMDB0000641	theobromine	HMDB0002825	met-d-Gln	M18392	11:8005408-8505408	0.184025650405523	0.362352838336188	0.611549325828413
MR-PCA	glutamine	HMDB0000641	theobromine	HMDB0002825	met-d-Gln	M18392	11:18148958-18648958	0.206906323604902	0.53753499367124	0.700298956586846
MR-PCA	glutamine	HMDB0000641	theobromine	HMDB0002825	met-d-Gln	M18392	11:73860169-74360169	0.0126426166841141	0.617669058777293	0.983669824136206
MR-PCA	glutamine	HMDB0000641	theobromine	HMDB0002825	met-d-Gln	M18392	12:4051876-4551876	0.98782286626187	0.483915457730424	0.0412197356812372
MR-PCA	glutamine	HMDB0000641	theobromine	HMDB0002825	met-d-Gln	M18392	12:46377388-47736079	-0.0486454375943967	0.223931372672717	0.828026233467219
MR-PCA	glutamine	HMDB0000641	theobromine	HMDB0002825	met-d-Gln	M18392	12:55949170-57674145	0.0377279213164279	0.0849219542116452	0.656850412566987
MR-PCA	glutamine	HMDB0000641	theobromine	HMDB0002825	met-d-Gln	M18392	12:59330993-60240767	0.108512825125542	0.294168397235558	0.712217204960085
MR-PCA	glutamine	HMDB0000641	theobromine	HMDB0002825	met-d-Gln	M18392	12:121134495-121634495	0.727100550959097	0.611556842798489	0.234465750455512
MR-PCA	glutamine	HMDB0000641	theobromine	HMDB0002825	met-d-Gln	M18392	14:21242229-21782312	-0.228199386994274	0.35347365863206	0.518544314662416
MR-PCA	glutamine	HMDB0000641	theobromine	HMDB0002825	met-d-Gln	M18392	14:74940531-75440531	-0.0589236225789926	0.594761940537746	0.921081947669688
MR-PCA	glutamine	HMDB0000641	theobromine	HMDB0002825	met-d-Gln	M18392	14:100545139-101045139	0.0876686930597863	0.665192366548525	0.895146839695341
MR-PCA	glutamine	HMDB0000641	theobromine	HMDB0002825	met-d-Gln	M18392	16:70118909-70618909	-0.161218736776907	0.680470126643436	0.812716853738045
MR-PCA	glutamine	HMDB0000641	theobromine	HMDB0002825	met-d-Gln	M18392	17:25345818-25845818	0.348155518924485	0.525129095500192	0.50733673924335
MR-PCA	glutamine	HMDB0000641	theobromine	HMDB0002825	met-d-Gln	M18392	18:31306350-31806350	1.12055577689123	0.547022200633328	0.0405144680764168
MR-PCA	glutamine	HMDB0000641	theobromine	HMDB0002825	met-d-Gln	M18392	20:55862882-56362882	0.540753736948648	0.484146855428242	0.26402815153418
MR-PCA	glutamine	HMDB0000641	theobromine	HMDB0002825	met-d-Gln	M18392	22:44074730-44574730	0.854945786355922	0.540887839835156	0.113961714726835
MR-PCA	alpha-tocopherol	HMDB0001893	1-methylxanthine	HMDB0010738	GCST90200302	M34389	1:62651807-63403953	0.230472351120053	0.218539709252781	0.291607521315557
MR-PCA	n1-methyl-2-pyridone-5-carboxamide	HMDB0004193	ornithine	HMDB0000214	GCST90199778	GCST90200404	2:135485648-135985648	-0.144257317222367	0.140637074525412	0.305013335127979
MR-PCA	n1-methyl-2-pyridone-5-carboxamide	HMDB0004193	ornithine	HMDB0000214	GCST90199778	GCST90200404	7:10019022-10519022	0.129188056660457	0.103118741839887	0.210275335583714
MR-PCA	ornithine	HMDB0000214	uridine	HMDB0000296	bioa_014	M00606	2:219037276-219805573	-0.0916421460177369	0.278890695958927	0.742461671204454
MR-PCA	ornithine	HMDB0000214	uridine	HMDB0000296	bioa_014	M00606	4:144415809-145209327	0.367475642849691	0.280914816404039	0.190826148390601
MR-PCA	ornithine	HMDB0000214	uridine	HMDB0000296	bioa_014	M00606	6:131638147-132138147	-0.0948887659686696	0.239789338232167	0.692313663965116
MR-PCA	ornithine	HMDB0000214	uridine	HMDB0000296	bioa_014	M00606	9:135887106-136387106	0.549567054788632	0.269403719257906	0.0413564382785064
MR-PCA	ornithine	HMDB0000214	uridine	HMDB0000296	bioa_014	M00606	10:97138162-97638162	-0.117617756729073	0.305339348912576	0.700086721183328
MR-PCA	ornithine	HMDB0000214	uridine	HMDB0000296	bioa_014	M00606	12:46964292-47464292	0.164569040516244	0.224945588830838	0.464415875709545
MR-PCA	ornithine	HMDB0000214	uridine	HMDB0000296	bioa_014	M00606	12:132819894-133319894	0.0352332629829509	0.290415451680981	0.903437414629802
MR-PCA	ornithine	HMDB0000214	uridine	HMDB0000296	bioa_014	M00606	16:68152686-68652686	-0.376767501932284	0.296339306817096	0.203584334137722
MR-PCA	ornithine	HMDB0000214	uridine	HMDB0000296	bioa_014	M00606	19:12789284-13289284	-0.0337735020957997	0.271142666955274	0.900871980291064
MR-PCA	urate	HMDB0000289	2-hydroxyphenylacetate	HMDB0000669	GCST90200307	GCST90200369	2:207223753-207723753	0.241236924724344	0.123240376981297	0.0502945383386106
MR-PCA	urate	HMDB0000289	2-hydroxyphenylacetate	HMDB0000669	GCST90200307	GCST90200369	4:9672167-10439135	0.155646581114398	0.0626174261101	0.0129305933221147
MR-PCA	urate	HMDB0000289	2-hydroxyphenylacetate	HMDB0000669	GCST90200307	GCST90200369	4:88802323-89302323	0.213739715921247	0.124587086217307	0.0862380558180377
MR-PCA	urate	HMDB0000289	2-hydroxyphenylacetate	HMDB0000669	GCST90200307	GCST90200369	11:64114866-64614866	-0.0456951262386611	0.125484237566137	0.715745756827448
MR-PCA	urate	HMDB0000289	2-hydroxyphenylacetate	HMDB0000669	GCST90200307	GCST90200369	12:114208961-114708961	0.260756177090792	0.127628461618276	0.0410437286108792
MR-PCA	serine	HMDB0000187	urea	HMDB0000294	GCST90200415	GCST90200417	1:119778579-120514573	-0.0433650493230275	0.0672489473327284	0.519028582448695
MR-PCA	serine	HMDB0000187	urea	HMDB0000294	GCST90200415	GCST90200417	2:211290507-212040821	-0.129278232948392	0.0801831228065854	0.106899429195653
MR-PCA	serine	HMDB0000187	urea	HMDB0000294	GCST90200415	GCST90200417	7:55905219-56847625	0.0177866801190722	0.0930767789457389	0.848449708306925
MR-PCA	isoleucine	HMDB0000172	phenylpyruvate	HMDB0000205	met-d-Ile	GCST90200365	2:27480940-28253174	0.056284829555894	0.395985665345287	0.886970566272649
MR-PCA	isoleucine	HMDB0000172	phenylpyruvate	HMDB0000205	met-d-Ile	GCST90200365	2:165251927-165751927	-0.64224030369486	0.478293887670757	0.179345363171601
MR-PCA	isoleucine	HMDB0000172	phenylpyruvate	HMDB0000205	met-d-Ile	GCST90200365	4:88890833-89475171	-0.17585057955751	0.175388283299876	0.316036594545152
MR-PCA	isoleucine	HMDB0000172	phenylpyruvate	HMDB0000205	met-d-Ile	GCST90200365	8:76193463-76693463	-0.165168442594981	0.444920506832376	0.710465221169269
MR-PCA	isoleucine	HMDB0000172	phenylpyruvate	HMDB0000205	met-d-Ile	GCST90200365	12:56611458-57111458	0.665180316335128	0.334199098455209	0.0465500416758005
MR-PCA	isoleucine	HMDB0000172	phenylpyruvate	HMDB0000205	met-d-Ile	GCST90200365	16:69331471-69831471	-0.220648298745343	0.351713371601475	0.530428130002034
MR-PCA	isoleucine	HMDB0000172	phenylpyruvate	HMDB0000205	met-d-Ile	GCST90200365	16:69865519-70914672	-0.155396313070569	0.295587210641291	0.599082284450211
MR-PCA	isoleucine	HMDB0000172	phenylpyruvate	HMDB0000205	met-d-Ile	GCST90200365	17:6935779-7435779	-0.18515465111562	0.321825876985011	0.565071141896085
MR-PCA	isoleucine	HMDB0000172	phenylpyruvate	HMDB0000205	met-d-Ile	GCST90200365	19:49069664-49569664	0.181002389481544	0.276241458232381	0.512318053372135
MR-PCA	2-hydroxyphenylacetate	HMDB0000669	inosine	HMDB0000195	GCST90200369	M01123	9:131329579-131829579	0.0140826335972344	0.166368898548347	0.932542006523492
MR-PCA	2-hydroxyphenylacetate	HMDB0000669	inosine	HMDB0000195	GCST90200369	M01123	12:122051275-122551275	-0.195063320486556	0.290399168654489	0.501769879939151
MR-PCA	phenylalanine	HMDB0000159	tryptophan	HMDB0000929	M00064	M00054	12:103007876-103507876	-0.0142030021777954	0.150489060187475	0.924808122421251
MR-PCA	aspartate	HMDB0000191	citrate	HMDB0000094	GCST90200370	M01564	3:56598999-57098999	-0.0769968146950912	0.0971826686668966	0.428191852295175
MR-PCA	1-methylxanthine	HMDB0010738	adenosine 5'-diphosphate (adp)	HMDB0001341	M34389	GCST90200355	8:18010431-18510431	-0.0107900229015788	0.0751550085280534	0.885839839139628
MR-PCA	caffeine	HMDB0001847	oleate (18:1n9)	HMDB0000207	M00569	M01359	7:17037106-17537106	0.1200938103911	0.127086237398151	0.344669658102128
MR-PCA	caffeine	HMDB0001847	oleate (18:1n9)	HMDB0000207	M00569	M01359	15:74777880-75277880	-0.0474296219559235	0.148407880564671	0.749279424647594
MR-PCA	sphingosine	HMDB0000252	alanine	HMDB0000161	GCST90200385	met-d-Ala	3:56598999-57098999	0.010862965627447	0.0234131099359461	0.642669698136703
MR-PCA	biliverdin	HMDB0001008	cortisol	HMDB0000063	GCST90200706	GCST90200378	2:233898737-234978158	-0.0511460680628189	0.0267884148002951	0.0562284671043855
MR-PCA	biliverdin	HMDB0001008	cortisol	HMDB0000063	GCST90200706	GCST90200378	12:21102315-21602315	-0.287579853835095	0.108340985926459	0.0079450582645466
MR-PCA	alpha-aminoadipic acid	HMDB0000510	glycerophosphoethanolamine	HMDB0000114	bioa_025	GCST90199808	3:2996317-3496317	-0.0066261734657828	0.107634066390085	0.950911601605225
MR-PCA	alpha-aminoadipic acid	HMDB0000510	glycerophosphoethanolamine	HMDB0000114	bioa_025	GCST90199808	5:36380209-36880209	0.109967623414697	0.105411949892837	0.296847427122473
MR-PCA	creatinine	HMDB0000562	pyruvate	HMDB0000243	met-d-Creatinine	met-d-Pyruvate	1:45787394-46287394	-0.117658792115866	0.148602020463952	0.428494129225636
MR-PCA	creatinine	HMDB0000562	pyruvate	HMDB0000243	met-d-Creatinine	met-d-Pyruvate	1:62775942-63275942	0.224889867265753	0.132911309999612	0.0906403349213186
MR-PCA	creatinine	HMDB0000562	pyruvate	HMDB0000243	met-d-Creatinine	met-d-Pyruvate	1:78344069-78844069	0.330208190530469	0.133581955001507	0.0134377530302858
MR-PCA	creatinine	HMDB0000562	pyruvate	HMDB0000243	met-d-Creatinine	met-d-Pyruvate	1:113008681-113508681	0.0409865960995644	0.0899436297219731	0.648611446908115
MR-PCA	creatinine	HMDB0000562	pyruvate	HMDB0000243	met-d-Creatinine	met-d-Pyruvate	1:212502129-213002129	0.302893323084988	0.10648232187626	0.0044475471087051
MR-PCA	creatinine	HMDB0000562	pyruvate	HMDB0000243	met-d-Creatinine	met-d-Pyruvate	1:243202864-243702864	0.10298624799922	0.163554092160288	0.528905941996157
MR-PCA	creatinine	HMDB0000562	pyruvate	HMDB0000243	met-d-Creatinine	met-d-Pyruvate	2:15538692-16038692	0.0069480098988856	0.109983521191842	0.949628593277466
MR-PCA	creatinine	HMDB0000562	pyruvate	HMDB0000243	met-d-Creatinine	met-d-Pyruvate	2:18426203-18926203	0.0268481675411122	0.114586647064665	0.814748589309599
MR-PCA	creatinine	HMDB0000562	pyruvate	HMDB0000243	met-d-Creatinine	met-d-Pyruvate	2:54331356-54831356	-0.143066698308489	0.108245492177617	0.186272280887491
MR-PCA	creatinine	HMDB0000562	pyruvate	HMDB0000243	met-d-Creatinine	met-d-Pyruvate	2:73303397-74097901	-0.156297388740012	0.140784580600012	0.266917910137803
MR-PCA	creatinine	HMDB0000562	pyruvate	HMDB0000243	met-d-Creatinine	met-d-Pyruvate	2:121056440-121556440	0.161195795707284	0.0819144282126387	0.0490846133576358
MR-PCA	creatinine	HMDB0000562	pyruvate	HMDB0000243	met-d-Creatinine	met-d-Pyruvate	2:148593372-149093372	-0.0886546194440817	0.176405990156262	0.615273558316966
MR-PCA	creatinine	HMDB0000562	pyruvate	HMDB0000243	met-d-Creatinine	met-d-Pyruvate	2:176734544-177234544	-0.0673226640627878	0.100824516499955	0.504311594377636
MR-PCA	creatinine	HMDB0000562	pyruvate	HMDB0000243	met-d-Creatinine	met-d-Pyruvate	2:211293055-211793055	-0.223931373618045	0.0840871805025974	0.0077427676356632
MR-PCA	creatinine	HMDB0000562	pyruvate	HMDB0000243	met-d-Creatinine	met-d-Pyruvate	2:217394852-217894852	0.0463247169102101	0.114714333323772	0.686340120971375
MR-PCA	creatinine	HMDB0000562	pyruvate	HMDB0000243	met-d-Creatinine	met-d-Pyruvate	2:220108198-220608198	0.166708401796691	0.122544975621406	0.173707980395154
MR-PCA	creatinine	HMDB0000562	pyruvate	HMDB0000243	met-d-Creatinine	met-d-Pyruvate	3:38187471-38687471	0.0607103311988422	0.123875860532628	0.624070152833334
MR-PCA	creatinine	HMDB0000562	pyruvate	HMDB0000243	met-d-Creatinine	met-d-Pyruvate	3:141462708-141962708	-0.148140480763473	0.120756789439684	0.219910063809958
MR-PCA	creatinine	HMDB0000562	pyruvate	HMDB0000243	met-d-Creatinine	met-d-Pyruvate	3:185024780-185524780	-0.11684191556682	0.133143592311681	0.380180812844498
MR-PCA	creatinine	HMDB0000562	pyruvate	HMDB0000243	met-d-Creatinine	met-d-Pyruvate	4:103323863-104102802	0.059383834789513	0.137106052656412	0.664925149778824
MR-PCA	creatinine	HMDB0000562	pyruvate	HMDB0000243	met-d-Creatinine	met-d-Pyruvate	5:39144851-39644851	0.124559680508135	0.10486213056318	0.234895522515146
MR-PCA	creatinine	HMDB0000562	pyruvate	HMDB0000243	met-d-Creatinine	met-d-Pyruvate	5:53045546-53835870	0.123265711382297	0.0753474959639491	0.10184734287077
MR-PCA	creatinine	HMDB0000562	pyruvate	HMDB0000243	met-d-Creatinine	met-d-Pyruvate	5:176565124-177065124	0.268896433946989	0.0910367433794578	0.0031397561107373
MR-PCA	creatinine	HMDB0000562	pyruvate	HMDB0000243	met-d-Creatinine	met-d-Pyruvate	6:43556335-44056335	-0.0143091685803112	0.0861966863282147	0.86815221495614
MR-PCA	creatinine	HMDB0000562	pyruvate	HMDB0000243	met-d-Creatinine	met-d-Pyruvate	6:108750742-109250742	0.125781942315158	0.0994206889620436	0.205818075195946
MR-PCA	creatinine	HMDB0000562	pyruvate	HMDB0000243	met-d-Creatinine	met-d-Pyruvate	6:133547208-134047208	0.229628365873209	0.109169584115727	0.03542996829822
MR-PCA	creatinine	HMDB0000562	pyruvate	HMDB0000243	met-d-Creatinine	met-d-Pyruvate	6:160418389-160927934	-0.033876108719669	0.0738982829396649	0.646654051283171
MR-PCA	creatinine	HMDB0000562	pyruvate	HMDB0000243	met-d-Creatinine	met-d-Pyruvate	7:1036567-1536567	0.129669597242323	0.0839545759135944	0.122462191825605
MR-PCA	creatinine	HMDB0000562	pyruvate	HMDB0000243	met-d-Creatinine	met-d-Pyruvate	7:25488956-25988956	0.0700053066930854	0.109129895480768	0.521206934892109
MR-PCA	creatinine	HMDB0000562	pyruvate	HMDB0000243	met-d-Creatinine	met-d-Pyruvate	7:128492221-128992221	-0.0144809038066802	0.119298240404739	0.903386848200118
MR-PCA	creatinine	HMDB0000562	pyruvate	HMDB0000243	met-d-Creatinine	met-d-Pyruvate	7:151165041-151665041	0.1308400177225	0.074646067522179	0.0796354447304527
MR-PCA	creatinine	HMDB0000562	pyruvate	HMDB0000243	met-d-Creatinine	met-d-Pyruvate	7:155370831-155870831	0.0364824076209139	0.0863379854748756	0.67262114644989
MR-PCA	creatinine	HMDB0000562	pyruvate	HMDB0000243	met-d-Creatinine	met-d-Pyruvate	8:8031142-9250941	0.17873325222393	0.104804583869548	0.0881207110327895
MR-PCA	creatinine	HMDB0000562	pyruvate	HMDB0000243	met-d-Creatinine	met-d-Pyruvate	8:9759952-10530228	0.209974079018894	0.132720516183694	0.113631988438552
MR-PCA	creatinine	HMDB0000562	pyruvate	HMDB0000243	met-d-Creatinine	met-d-Pyruvate	8:10561829-11945872	0.255349110841769	0.119055804812511	0.0319700366845347
MR-PCA	creatinine	HMDB0000562	pyruvate	HMDB0000243	met-d-Creatinine	met-d-Pyruvate	8:19609539-20109539	0.0843186933488329	0.115672376475243	0.466035873207599
MR-PCA	creatinine	HMDB0000562	pyruvate	HMDB0000243	met-d-Creatinine	met-d-Pyruvate	8:23527006-24027006	-0.0024686158207965	0.135828449554346	0.985499635553449
MR-PCA	creatinine	HMDB0000562	pyruvate	HMDB0000243	met-d-Creatinine	met-d-Pyruvate	8:30157389-30657389	0.134464597399158	0.0996100672038111	0.177044945157236
MR-PCA	creatinine	HMDB0000562	pyruvate	HMDB0000243	met-d-Creatinine	met-d-Pyruvate	8:144768354-145268354	-0.099544607987123	0.113820968856175	0.381806945013627
MR-PCA	creatinine	HMDB0000562	pyruvate	HMDB0000243	met-d-Creatinine	met-d-Pyruvate	9:71184707-71684707	0.0718566814740915	0.108137310179611	0.506373669050377
MR-PCA	creatinine	HMDB0000562	pyruvate	HMDB0000243	met-d-Creatinine	met-d-Pyruvate	10:52398454-52898454	0.0953313610500382	0.102057232933354	0.350253829303433
MR-PCA	creatinine	HMDB0000562	pyruvate	HMDB0000243	met-d-Creatinine	met-d-Pyruvate	11:2548804-3048804	0.0476485203594503	0.0744976245522637	0.522434081777906
MR-PCA	creatinine	HMDB0000562	pyruvate	HMDB0000243	met-d-Creatinine	met-d-Pyruvate	11:15629946-16129946	0.0175904784318014	0.128553949536467	0.891162455298535
MR-PCA	creatinine	HMDB0000562	pyruvate	HMDB0000243	met-d-Creatinine	met-d-Pyruvate	11:30504837-31294673	0.0802091401980679	0.0678673575305466	0.237264617927642
MR-PCA	creatinine	HMDB0000562	pyruvate	HMDB0000243	met-d-Creatinine	met-d-Pyruvate	11:116373213-117240760	0.0598320058228535	0.0835064684120178	0.473685467431613
MR-PCA	creatinine	HMDB0000562	pyruvate	HMDB0000243	met-d-Creatinine	met-d-Pyruvate	12:3175707-3675707	0.0396929501663639	0.0760659403500036	0.601793638453536
MR-PCA	creatinine	HMDB0000562	pyruvate	HMDB0000243	met-d-Creatinine	met-d-Pyruvate	12:15092463-15592463	-0.13031996941475	0.113426375972136	0.250581198535385
MR-PCA	creatinine	HMDB0000562	pyruvate	HMDB0000243	met-d-Creatinine	met-d-Pyruvate	15:41118334-41871842	0.131357736903096	0.129995447424306	0.312265608109817
MR-PCA	creatinine	HMDB0000562	pyruvate	HMDB0000243	met-d-Creatinine	met-d-Pyruvate	15:45400360-46179051	-0.0788956595146512	0.0736472051263934	0.28405037593808
MR-PCA	creatinine	HMDB0000562	pyruvate	HMDB0000243	met-d-Creatinine	met-d-Pyruvate	15:53700578-54200578	0.0383692305467544	0.12719912272794	0.762921194381771
MR-PCA	creatinine	HMDB0000562	pyruvate	HMDB0000243	met-d-Creatinine	met-d-Pyruvate	15:76097375-76597375	0.0484424801823473	0.110568796932301	0.661298779941845
MR-PCA	creatinine	HMDB0000562	pyruvate	HMDB0000243	met-d-Creatinine	met-d-Pyruvate	16:20142332-21335139	-0.0067642583978518	0.0614103748788019	0.912291634133255
MR-PCA	creatinine	HMDB0000562	pyruvate	HMDB0000243	met-d-Creatinine	met-d-Pyruvate	16:89453424-89953424	0.0869712793509156	0.134711344054646	0.518530572103582
MR-PCA	creatinine	HMDB0000562	pyruvate	HMDB0000243	met-d-Creatinine	met-d-Pyruvate	17:19176536-19724875	0.0796726302894562	0.0826273661345157	0.334925500560618
MR-PCA	creatinine	HMDB0000562	pyruvate	HMDB0000243	met-d-Creatinine	met-d-Pyruvate	17:37200083-37954217	-0.0639205531605396	0.103957991625624	0.538641193554877
MR-PCA	creatinine	HMDB0000562	pyruvate	HMDB0000243	met-d-Creatinine	met-d-Pyruvate	17:58690466-59700441	0.0143362298404856	0.0779569437749202	0.854092429306294
MR-PCA	creatinine	HMDB0000562	pyruvate	HMDB0000243	met-d-Creatinine	met-d-Pyruvate	18:76910235-77410235	0.165903031743908	0.092101449022689	0.0716544249073465
MR-PCA	creatinine	HMDB0000562	pyruvate	HMDB0000243	met-d-Creatinine	met-d-Pyruvate	19:32940263-33709298	0.0166290649831831	0.102165963895386	0.87070329812649
MR-PCA	creatinine	HMDB0000562	pyruvate	HMDB0000243	met-d-Creatinine	met-d-Pyruvate	19:45162079-45662079	0.0723625991247481	0.104387314820771	0.488176158825524
MR-PCA	creatinine	HMDB0000562	pyruvate	HMDB0000243	met-d-Creatinine	met-d-Pyruvate	20:32653904-33537782	-0.0008685003891143	0.130397015193206	0.994685783818974
MR-PCA	creatinine	HMDB0000562	pyruvate	HMDB0000243	met-d-Creatinine	met-d-Pyruvate	22:38345240-38845240	-0.276915250250555	0.132463103748775	0.0365721416305347
MR-PCA	tryptophan	HMDB0000929	docosapentaenoate (n6 dpa; 22:5n6)	HMDB0001976	GCST90200441	GCST90199796	4:156527528-157027528	-0.135160032393544	0.094413733658215	0.152266423899932
MR-PCA	tryptophan	HMDB0000929	docosapentaenoate (n6 dpa; 22:5n6)	HMDB0001976	GCST90200441	GCST90199796	6:111301079-112053797	-0.0812523604529068	0.10260503613243	0.428422213146591
MR-PCA	betaine	HMDB0000043	myo-inositol	HMDB0000211	M03141	M19934	2:211337631-211837631	0.0475532739696981	0.0979098141951842	0.62719091245153
MR-PCA	betaine	HMDB0000043	myo-inositol	HMDB0000211	M03141	M19934	5:78095798-78666416	0.0401697905861844	0.087585003016354	0.646494307894173
MR-PCA	betaine	HMDB0000043	myo-inositol	HMDB0000211	M03141	M19934	12:30349-530349	-0.256393671710326	0.135143079789145	0.0578013313736358
MR-PCA	betaine	HMDB0000043	myo-inositol	HMDB0000211	M03141	M19934	21:44237404-44737404	-0.0075906226218965	0.114305962214933	0.947054447908518
MR-PCA	3-(4-hydroxyphenyl)lactate	HMDB0000755	glycerol	HMDB0000131	M32197	M15122	17:79879970-80379970	0.237508737312262	0.135000406819601	0.0785233957837526
MR-PCA	leucine	HMDB0000687	biliverdin	HMDB0001008	M00060	M02137	4:88976422-89476422	0.0024349625375457	0.123610416203542	0.984283740530643
MR-PCA	leucine	HMDB0000687	biliverdin	HMDB0001008	M00060	M02137	6:45295851-45795851	0.184674906793461	0.213778689685942	0.38766467952238
MR-PCA	caffeine	HMDB0001847	cortisone	HMDB0002802	GCST90200436	GCST90200360	15:56384745-56884745	-0.0810223723887355	0.110826890345283	0.464735528538493
MR-PCA	caffeine	HMDB0001847	cortisone	HMDB0002802	GCST90200436	GCST90200360	15:57044800-57544800	-0.0920218272561124	0.12813775323419	0.472666248039331
MR-PCA	citrulline	HMDB0000904	taurochenodeoxycholate	HMDB0000951	bioa_005	GCST90200337	2:211099261-211599261	0.0414553088799139	0.169047583168353	0.806279401941388
MR-PCA	citrulline	HMDB0000904	taurochenodeoxycholate	HMDB0000951	bioa_005	GCST90200337	8:10310878-10810878	-0.174903548420116	0.217071194236517	0.420391174662455
MR-PCA	citrulline	HMDB0000904	taurochenodeoxycholate	HMDB0000951	bioa_005	GCST90200337	8:11437159-11937159	-0.60103714117724	0.241837271552244	0.0129443847587635
MR-PCA	citrulline	HMDB0000904	taurochenodeoxycholate	HMDB0000951	bioa_005	GCST90200337	9:133044244-133627617	-0.0077012150650573	0.129183990296676	0.952462817082574
MR-PCA	citrulline	HMDB0000904	taurochenodeoxycholate	HMDB0000951	bioa_005	GCST90200337	10:97138579-97638579	0.704448897891977	0.269295782414486	0.0088994493580541
MR-PCA	citrulline	HMDB0000904	taurochenodeoxycholate	HMDB0000951	bioa_005	GCST90200337	17:9542768-10042768	-0.0287711892638035	0.213932148876076	0.893017134057728
MR-PCA	n-acetyl-aspartyl-glutamate (naag)	HMDB0001067	lactate	HMDB0000190	GCST90200684	M00527	11:45663099-50986366	-0.0379553941219561	0.024330197478487	0.11875710281213
MR-PCA	n-acetyl-aspartyl-glutamate (naag)	HMDB0001067	lactate	HMDB0000190	GCST90200684	M00527	11:54602007-58367668	-0.0851933793967506	0.0387166837714187	0.0277763520088161
MR-PCA	glycochenodeoxycholate	HMDB0000637	docosapentaenoate (n6 dpa; 22:5n6)	HMDB0001976	M32346	GCST90199796	6:156877825-157377825	-0.109740276799325	0.158279702654491	0.488101645713142
MR-PCA	sulfate*	HMDB01448	allantoin	HMDB0000462	GCST90199896	M01107	7:122557611-123057611	0.11786373042266	0.220428148685744	0.592854813597958
MR-PCA	n1-methyl-2-pyridone-5-carboxamide	HMDB0004193	inosine	HMDB0000195	GCST90199778	M01123	2:135485648-135985648	0.0106119353304554	0.270932539766759	0.968756300354674
MR-PCA	gluconate	HMDB0000625	alpha-ketobutyrate	HMDB0000005	GCST90200373	GCST90200438	4:99521223-100894070	-0.0239426622646548	0.0548226811166452	0.662307795090213
MR-PCA	beta-citrylglutamate	HMDB0241915	asparagine	HMDB0000168	GCST90199911	M34283	3:183486882-183986882	-0.221089601919081	0.115033066192481	0.0546100800218
MR-PCA	beta-citrylglutamate	HMDB0241915	asparagine	HMDB0000168	GCST90199911	M34283	11:88203934-92094388	0.0112604742043123	0.0337291733546868	0.738492982187332
MR-PCA	asparagine	HMDB0000168	asparagine	HMDB0000168	GCST90200452	bioa_003	11:61850353-62350353	0.654010204384986	0.0605072039517341	3.12737615804418e-27
MR-PCA	asparagine	HMDB0000168	asparagine	HMDB0000168	GCST90200452	bioa_003	14:103842789-104825326	0.622100041351513	0.0462959277222412	3.64703917102549e-41
MR-PCA	retinol (vitamin a)	HMDB0000305	betaine	HMDB0000043	GCST90200405	GCST90200425	18:28939457-29439457	-0.0179581893972906	0.101214162761326	0.859172503080964
MR-PCA	retinol (vitamin a)	HMDB0000305	betaine	HMDB0000043	GCST90200405	GCST90200425	20:38915692-39415692	-0.0415561164380631	0.0971448629175159	0.668815144478295
MR-PCA	valine	HMDB0000883	orotidine	HMDB0000788	met-d-Val	GCST90200681	2:27480940-28253616	0.2942114105477	0.361942223528656	0.416293490947952
MR-PCA	valine	HMDB0000883	orotidine	HMDB0000788	met-d-Val	GCST90200681	2:64975088-65475088	-0.197655486223844	0.257101331038887	0.442021325796232
MR-PCA	valine	HMDB0000883	orotidine	HMDB0000788	met-d-Val	GCST90200681	2:165251927-165751927	0.579089276665697	0.413305382363641	0.161179031455354
MR-PCA	valine	HMDB0000883	orotidine	HMDB0000788	met-d-Val	GCST90200681	3:135701113-136578270	0.891984613255556	0.413543894511785	0.0310112356899156
MR-PCA	valine	HMDB0000883	orotidine	HMDB0000788	met-d-Val	GCST90200681	4:86953335-87453335	-0.0504862618019975	0.35928392509415	0.888249844993441
MR-PCA	valine	HMDB0000883	orotidine	HMDB0000788	met-d-Val	GCST90200681	4:87663610-88163610	-0.820858122124337	0.396406579638306	0.0383823543229011
MR-PCA	valine	HMDB0000883	orotidine	HMDB0000788	met-d-Val	GCST90200681	4:88882515-89510546	0.14416893745443	0.126394220573759	0.254024264705367
MR-PCA	valine	HMDB0000883	orotidine	HMDB0000788	met-d-Val	GCST90200681	5:55564890-56064890	0.205926936911887	0.325412657064112	0.526852601019497
MR-PCA	valine	HMDB0000883	orotidine	HMDB0000788	met-d-Val	GCST90200681	6:108910874-109410874	0.0656865804942713	0.478042582499566	0.890708795165567
MR-PCA	valine	HMDB0000883	orotidine	HMDB0000788	met-d-Val	GCST90200681	12:56199875-57115338	-0.0945182671561775	0.286580006255795	0.741540062738892
MR-PCA	valine	HMDB0000883	orotidine	HMDB0000788	met-d-Val	GCST90200681	12:122278263-122778263	0.445891093569186	0.459409219045759	0.331759970239528
MR-PCA	valine	HMDB0000883	orotidine	HMDB0000788	met-d-Val	GCST90200681	14:102468052-102968052	0.329971554548073	0.60642497409894	0.586354816283372
MR-PCA	valine	HMDB0000883	orotidine	HMDB0000788	met-d-Val	GCST90200681	16:69315747-70918195	0.355656396632897	0.234649893714796	0.12959786606652
MR-PCA	valine	HMDB0000883	orotidine	HMDB0000788	met-d-Val	GCST90200681	17:6935779-7435779	-0.118211607141719	0.245728354324484	0.630469445254783
MR-PCA	valine	HMDB0000883	orotidine	HMDB0000788	met-d-Val	GCST90200681	17:79384062-79884062	0.440281227657929	0.446295115406396	0.32387562065299
MR-PCA	valine	HMDB0000883	orotidine	HMDB0000788	met-d-Val	GCST90200681	19:49050431-49611255	0.225974916275192	0.232140909474747	0.330335374447757
MR-PCA	sarcosine	HMDB0000271	citrate	HMDB0000094	bioa_031	GCST90200304	1:157842259-158342259	-0.207360092555158	0.166442936367568	0.21282573413162
MR-PCA	sarcosine	HMDB0000271	citrate	HMDB0000094	bioa_031	GCST90200304	9:136282183-136851769	-0.0707074117100604	0.100332108614533	0.480976014881519
MR-PCA	adenosine	HMDB0000050	7-methylxanthine	HMDB0001991	M00555	M34390	1:109564880-110064880	-0.0833993635177268	0.164927922554743	0.613087221127457
MR-PCA	adenosine	HMDB0000050	7-methylxanthine	HMDB0001991	M00555	M34390	6:96128415-96628415	0.33000690832118	0.296955386848228	0.266438678756048
MR-PCA	dehydroepiandrosterone sulfate (dhea-s)	HMDB0001032	retinol (vitamin a)	HMDB0000305	M32425	GCST90200405	7:98868801-99739571	-0.207185968493441	0.112321929302957	0.0650997160013238
MR-PCA	dehydroepiandrosterone sulfate (dhea-s)	HMDB0001032	retinol (vitamin a)	HMDB0000305	M32425	GCST90200405	19:48115523-48615523	0.0233040088430639	0.115924262225069	0.840676772830242
MR-PCA	glycine	HMDB0000123	orotidine	HMDB0000788	GCST90200707	GCST90200681	1:75967169-76467169	-0.107297617349797	0.143316423440562	0.454052299154271
MR-PCA	glycine	HMDB0000123	orotidine	HMDB0000788	GCST90200707	GCST90200681	2:211036896-212058697	0.0550052827110046	0.0300632638888002	0.067302133032895
MR-PCA	glycine	HMDB0000123	orotidine	HMDB0000788	GCST90200707	GCST90200681	3:125659669-126159669	-0.198149775642541	0.0903306210691567	0.0282637600227866
MR-PCA	glycine	HMDB0000123	orotidine	HMDB0000788	GCST90200707	GCST90200681	9:6290540-6790540	0.134889211912575	0.0956479004587694	0.158460444413732
MR-PCA	glucose	HMDB0000122	choline	HMDB0000097	met-d-Glucose	M15506	2:165251927-165751927	-0.0576805622805884	0.563024926203826	0.918401389173191
MR-PCA	glucose	HMDB0000122	choline	HMDB0000097	met-d-Glucose	M15506	2:169498833-170056652	-0.181037579084524	0.182663682825645	0.321637814067576
MR-PCA	glucose	HMDB0000122	choline	HMDB0000097	met-d-Glucose	M15506	3:122819058-123319058	-0.472369818524355	0.424754706014669	0.266095045439622
MR-PCA	glucose	HMDB0000122	choline	HMDB0000097	met-d-Glucose	M15506	3:151951767-152451767	-0.147515634235127	0.621998399832399	0.812529556325432
MR-PCA	glucose	HMDB0000122	choline	HMDB0000097	met-d-Glucose	M15506	3:170377909-170877909	-0.761879873698252	0.377199563728894	0.0434007824080117
MR-PCA	glucose	HMDB0000122	choline	HMDB0000097	met-d-Glucose	M15506	4:185468314-185968314	0.735951533797205	0.534229938457348	0.168328919665382
MR-PCA	glucose	HMDB0000122	choline	HMDB0000097	met-d-Glucose	M15506	5:95479406-95979406	0.0519209743259483	0.763186314266877	0.945760283013419
MR-PCA	glucose	HMDB0000122	choline	HMDB0000097	met-d-Glucose	M15506	6:7000270-7500270	-0.580954667653909	0.522717889236123	0.266391269221745
MR-PCA	glucose	HMDB0000122	choline	HMDB0000097	met-d-Glucose	M15506	7:14801789-15301789	-0.329746064068995	0.389907627644672	0.397718429626429
MR-PCA	glucose	HMDB0000122	choline	HMDB0000097	met-d-Glucose	M15506	7:43935955-44473721	0.0643589482177746	0.252220195662011	0.798592043032345
MR-PCA	glucose	HMDB0000122	choline	HMDB0000097	met-d-Glucose	M15506	8:117934783-118434783	-0.0761112179083199	0.456315336080076	0.867531178099188
MR-PCA	glucose	HMDB0000122	choline	HMDB0000097	met-d-Glucose	M15506	9:21884068-22384068	0.433052696577847	0.478980953255494	0.365935718230472
MR-PCA	glucose	HMDB0000122	choline	HMDB0000097	met-d-Glucose	M15506	10:2888477-3388477	0.0745530889631345	0.328345234705612	0.820379407967314
MR-PCA	glucose	HMDB0000122	choline	HMDB0000097	met-d-Glucose	M15506	10:112762852-113262852	0.611344137124143	0.564506276960936	0.278821130300841
MR-PCA	glucose	HMDB0000122	choline	HMDB0000097	met-d-Glucose	M15506	10:114504071-115004071	-0.345502637279925	0.488258089501713	0.479179427276759
MR-PCA	glucose	HMDB0000122	choline	HMDB0000097	met-d-Glucose	M15506	12:111682800-112523499	-0.881437743822996	0.608886583467265	0.147722735168851
MR-PCA	glucose	HMDB0000122	choline	HMDB0000097	met-d-Glucose	M15506	12:121166650-121666650	-0.73777980464282	0.601976780009281	0.220351074725001
MR-PCA	glucose	HMDB0000122	choline	HMDB0000097	met-d-Glucose	M15506	13:28213465-28721145	-0.123182033539398	0.542694913467135	0.820437657588903
MR-PCA	glucose	HMDB0000122	choline	HMDB0000097	met-d-Glucose	M15506	17:43272775-44380160	-0.171125817554906	0.700242835202095	0.806936006325902
MR-PCA	glucose	HMDB0000122	choline	HMDB0000097	met-d-Glucose	M15506	20:22311971-22811971	1.06432879381425	0.734139440529008	0.147124394161596
MR-PCA	alpha-aminoadipic acid	HMDB0000510	arachidonate (20:4n6)	HMDB0001043	bioa_025	GCST90200358	3:2996317-3496317	-0.0539123257729208	0.107365408966609	0.615569966538903
MR-PCA	alpha-aminoadipic acid	HMDB0000510	arachidonate (20:4n6)	HMDB0001043	bioa_025	GCST90200358	5:36380209-36880209	0.021700573476455	0.105149326204603	0.836495165365226
MR-PCA	orotidine	HMDB0000788	histidine	HMDB0000177	GCST90200681	met-d-His	3:124271035-124771035	0.0366901029528621	0.0353951949679171	0.299929639164957
MR-PCA	orotidine	HMDB0000788	histidine	HMDB0000177	GCST90200681	met-d-His	16:20142332-20642332	-0.0308014761202435	0.0318288609560043	0.33318342963372
MR-PCA	orotidine	HMDB0000788	histidine	HMDB0000177	GCST90200681	met-d-His	17:72554076-74203469	0.0067872283544416	0.0070839486753328	0.338005422309792
MR-PCA	citrate	HMDB0000094	taurocholate	HMDB0000036	GCST90200304	M18497	5:14503745-15117020	0.184853037382361	0.168632841979089	0.272997185613822
MR-PCA	citrate	HMDB0000094	taurocholate	HMDB0000036	GCST90200304	M18497	17:6357018-6961881	-0.174922598670563	0.105784491729063	0.0982138808244553
MR-PCA	citrate	HMDB0000094	taurocholate	HMDB0000036	GCST90200304	M18497	22:19003274-19503274	-0.116863667477083	0.165798421812806	0.480901149330009
MR-PCA	2-aminobutyrate	HMDB0000452	allantoin	HMDB0000462	GCST90200305	M01107	2:64970910-65470910	-0.0345695413200554	0.109533183328032	0.752300117413036
MR-PCA	2-aminobutyrate	HMDB0000452	allantoin	HMDB0000462	GCST90200305	M01107	4:88993818-89493818	-0.102912505983604	0.141077800259247	0.465712118671783
MR-PCA	beta-citrylglutamate	HMDB0241915	cysteine	HMDB0000574	GCST90199911	M31453	3:183486882-183986882	-0.0017258452967636	0.115508188758458	0.98807899164649
MR-PCA	beta-citrylglutamate	HMDB0241915	cysteine	HMDB0000574	GCST90199911	M31453	11:88203934-92094388	-0.0062349952279332	0.033866269303949	0.853930025091914
MR-PCA	histidine	HMDB0000177	cholesterol	HMDB0000067	bioa_009	M00063	2:27492603-27992603	-1.2547082896807	0.382403149744771	0.0010339798067252
MR-PCA	histidine	HMDB0000177	cholesterol	HMDB0000067	bioa_009	M00063	2:211331245-211831245	0.250515157178408	0.377905812495716	0.50739223897602
MR-PCA	histidine	HMDB0000177	cholesterol	HMDB0000067	bioa_009	M00063	3:186208322-186708322	-0.0170542311502224	0.323455500286736	0.957950921325878
MR-PCA	histidine	HMDB0000177	cholesterol	HMDB0000067	bioa_009	M00063	4:186893802-187393802	-0.285063303023767	0.256344377728681	0.266124136981811
MR-PCA	histidine	HMDB0000177	cholesterol	HMDB0000067	bioa_009	M00063	8:145389726-145889726	-0.331329255595495	0.54640707495578	0.544263742007261
MR-PCA	histidine	HMDB0000177	cholesterol	HMDB0000067	bioa_009	M00063	9:135904304-136404304	-1.15254268313429	0.431925050692649	0.0076216678031685
MR-PCA	histidine	HMDB0000177	cholesterol	HMDB0000067	bioa_009	M00063	12:56615040-57115040	-0.767763634081036	0.412985195040211	0.063018847878747
MR-PCA	histidine	HMDB0000177	cholesterol	HMDB0000067	bioa_009	M00063	12:96083535-96730076	0.35879115891759	0.158375466780603	0.0234852889213104
MR-PCA	histidine	HMDB0000177	cholesterol	HMDB0000067	bioa_009	M00063	14:21229605-21729605	-0.30768448145478	0.241438136200595	0.202527970687468
MR-PCA	histidine	HMDB0000177	cholesterol	HMDB0000067	bioa_009	M00063	15:58473939-58973939	-1.96839175131019	0.383855803731933	2.92920761006733e-07
MR-PCA	arginine	HMDB0000517	hypoxanthine	HMDB0000157	bioa_002	M03127	2:24182937-24682937	0.0389096210779577	0.34677686417723	0.910661955328448
MR-PCA	arginine	HMDB0000517	hypoxanthine	HMDB0000157	bioa_002	M03127	2:211333022-211833022	-0.0212360488004486	0.22224889119623	0.923877379947429
MR-PCA	arginine	HMDB0000517	hypoxanthine	HMDB0000157	bioa_002	M03127	2:219037276-219788019	-0.183759843549978	0.299997502536054	0.540181923190054
MR-PCA	arginine	HMDB0000517	hypoxanthine	HMDB0000157	bioa_002	M03127	4:144583533-145083533	-0.147739767369555	0.24911932066263	0.55314888829513
MR-PCA	arginine	HMDB0000517	hypoxanthine	HMDB0000157	bioa_002	M03127	5:177386199-177886199	-0.556111066779491	0.258594972729802	0.031514898302638
MR-PCA	arginine	HMDB0000517	hypoxanthine	HMDB0000157	bioa_002	M03127	6:131339506-132265729	-0.0877417565688602	0.146861941167177	0.550211116528332
MR-PCA	arginine	HMDB0000517	hypoxanthine	HMDB0000157	bioa_002	M03127	6:135177817-135677817	-0.424021939357406	0.3266722683754	0.194285930672742
MR-PCA	arginine	HMDB0000517	hypoxanthine	HMDB0000157	bioa_002	M03127	6:139590693-140090693	0.0083612861208625	0.257708453437649	0.974117376609721
MR-PCA	arginine	HMDB0000517	hypoxanthine	HMDB0000157	bioa_002	M03127	10:99898951-100398951	0.0328871518559093	0.368987872264625	0.928980183487046
MR-PCA	arginine	HMDB0000517	hypoxanthine	HMDB0000157	bioa_002	M03127	12:46680313-47435518	0.448801609121299	0.285302944758142	0.115702524680877
MR-PCA	arginine	HMDB0000517	hypoxanthine	HMDB0000157	bioa_002	M03127	16:68076200-68576200	-0.250532482454482	0.310907680740045	0.42035247750953
MR-PCA	arginine	HMDB0000517	hypoxanthine	HMDB0000157	bioa_002	M03127	19:12757458-13257458	0.270543207940728	0.180134662604346	0.133124430534712
MR-PCA	asparagine	HMDB0000168	paraxanthine	HMDB0001860	GCST90200452	M18254	11:61850353-62350353	-0.211226220423139	0.126685648774663	0.0954496866467535
MR-PCA	asparagine	HMDB0000168	paraxanthine	HMDB0001860	GCST90200452	M18254	14:103842789-104825326	-0.199228745689818	0.0968798686125964	0.0397390220018071
MR-PCA	taurine	HMDB0000251	kynurenine	HMDB0000684	bioa_034	GCST90199636	19:54074995-54574995	-0.0339209891582571	0.105176926679128	0.747063637157663
MR-PCA	3-methyl-2-oxobutyrate	HMDB0000019	leucine	HMDB0000687	M21047	bioa_011	4:88976422-89476422	0.613088987945085	0.0416520414251445	4.84634750843175e-49
MR-PCA	bilirubin (z,z)	HMDB0000054	5-methylthioadenosine (mta)	HMDB0001173	GCST90200704	GCST90200359	2:233988949-235124783	0.0133767692161219	0.0225379087808561	0.552831136323397
MR-PCA	bilirubin (z,z)	HMDB0000054	5-methylthioadenosine (mta)	HMDB0001173	GCST90200704	GCST90200359	12:21093886-21593886	-0.225252069521805	0.0992560063706927	0.0232437130758138
MR-PCA	n1-methyl-2-pyridone-5-carboxamide	HMDB0004193	phenylalanine	HMDB0000159	GCST90199778	M00064	2:135485648-135985648	-0.073565230024227	0.162304559694737	0.65036567869405
MR-PCA	kynurenine	HMDB0000684	taurocholate	HMDB0000036	M15140	GCST90200333	8:39556267-40056267	0.0325751932848312	0.12592267838235	0.795872869489337
MR-PCA	kynurenine	HMDB0000684	taurocholate	HMDB0000036	M15140	GCST90200333	12:112341686-113156415	-0.177637647983857	0.134902501931186	0.187910560577702
MR-PCA	kynurenine	HMDB0000684	taurocholate	HMDB0000036	M15140	GCST90200333	16:87628822-88128822	0.0058972055905534	0.0807578446563908	0.941787563744407
MR-PCA	leucine	HMDB0000687	3-aminoisobutyrate	HMDB0002166	M00060	GCST90200310	4:88976422-89476422	0.0416089145654674	0.105032921930723	0.691993513796971
MR-PCA	leucine	HMDB0000687	3-aminoisobutyrate	HMDB0002166	M00060	GCST90200310	6:45295851-45795851	0.19848300764302	0.181855628106669	0.275082945151974
MR-PCA	uridine	HMDB0000296	eicosapentaenoate (epa; 20:5n3)	HMDB0001999	GCST90200407	M18467	1:20666238-21166238	-0.0128137484845475	0.11293171558877	0.909662251139274
MR-PCA	uridine	HMDB0000296	eicosapentaenoate (epa; 20:5n3)	HMDB0001999	GCST90200407	M18467	7:47877194-48377194	0.025256601975646	0.148411039229832	0.86486851999038
MR-PCA	uridine	HMDB0000296	eicosapentaenoate (epa; 20:5n3)	HMDB0001999	GCST90200407	M18467	22:50686035-51186035	0.369897911253499	0.130287199899369	0.0045241496665349
MR-PCA	serine	HMDB0000187	valine	HMDB0000883	GCST90200415	bioa_022	1:119778579-120514573	0.0523545731204064	0.0240965765801766	0.0298030876145457
MR-PCA	serine	HMDB0000187	valine	HMDB0000883	GCST90200415	bioa_022	2:211290507-212040821	-0.114525397056818	0.0335454145758188	0.0006400710863355
MR-PCA	serine	HMDB0000187	valine	HMDB0000883	GCST90200415	bioa_022	7:55905219-56847625	-0.0287510320493346	0.039292733571894	0.464343323593433
MR-PCA	dehydroepiandrosterone sulfate (dhea-s)	HMDB0001032	urea	HMDB0000294	M32425	M01670	7:98868801-99739571	0.183765035607775	0.116180753860311	0.113714264461095
MR-PCA	dehydroepiandrosterone sulfate (dhea-s)	HMDB0001032	urea	HMDB0000294	M32425	M01670	19:48115523-48615523	0.0997770970303313	0.114993805166677	0.385573003518376
MR-PCA	7-methylxanthine	HMDB0001991	2-aminobutyrate	HMDB0000452	M34390	M32348	5:168189476-168689476	0.141494609829559	0.10489446069028	0.177361518367711
MR-PCA	s-1-pyrroline-5-carboxylate	HMDB0001301	citrate	HMDB0000094	GCST90200381	met-d-Citrate	1:18949448-19449448	-0.0075866955557778	0.0209408913433678	0.717134615453987
MR-PCA	s-1-pyrroline-5-carboxylate	HMDB0001301	citrate	HMDB0000094	GCST90200381	met-d-Citrate	8:144432748-145014955	0.029099156181187	0.0110120867677835	0.0082302713177267
MR-PCA	3-methyl-2-oxovalerate	HMDB0000491	bilirubin (z,z)	HMDB0000054	M15676	M27716	2:27480940-27980940	0.0773960650538195	0.17659560358785	0.661192582093456
MR-PCA	3-methyl-2-oxovalerate	HMDB0000491	bilirubin (z,z)	HMDB0000054	M15676	M27716	4:88976422-89476422	-0.148498799306185	0.140318987083294	0.289921241762884
MR-PCA	citrate	HMDB0000094	arachidonate (20:4n6)	HMDB0001043	met-d-Citrate	GCST90200358	1:206967359-207467359	0.464313472344073	0.268782868590767	0.0840838691088137
MR-PCA	citrate	HMDB0000094	arachidonate (20:4n6)	HMDB0001043	met-d-Citrate	GCST90200358	2:6909613-7409613	0.0080605668193962	0.328644507308911	0.980432482758308
MR-PCA	citrate	HMDB0000094	arachidonate (20:4n6)	HMDB0001043	met-d-Citrate	GCST90200358	2:211290507-211790507	0.0756187395218009	0.384159853925709	0.843951293714625
MR-PCA	citrate	HMDB0000094	arachidonate (20:4n6)	HMDB0001043	met-d-Citrate	GCST90200358	2:241907241-242693157	0.111093642805812	0.394089851761907	0.778020746811741
MR-PCA	citrate	HMDB0000094	arachidonate (20:4n6)	HMDB0001043	met-d-Citrate	GCST90200358	4:77164144-77664144	0.511923926112263	0.488283232133212	0.294447010484884
MR-PCA	citrate	HMDB0000094	arachidonate (20:4n6)	HMDB0001043	met-d-Citrate	GCST90200358	5:14438417-15122542	0.314100291524234	0.131159275206791	0.0166294127949466
MR-PCA	citrate	HMDB0000094	arachidonate (20:4n6)	HMDB0001043	met-d-Citrate	GCST90200358	5:43252947-44074677	0.101222738077095	0.319294245980562	0.751228245464555
MR-PCA	citrate	HMDB0000094	arachidonate (20:4n6)	HMDB0001043	met-d-Citrate	GCST90200358	5:176569252-177069252	-0.165806883051406	0.56031444557411	0.76729304109161
MR-PCA	citrate	HMDB0000094	arachidonate (20:4n6)	HMDB0001043	met-d-Citrate	GCST90200358	6:18111878-18611878	0.0216121089302912	0.353829639054166	0.951295059142131
MR-PCA	citrate	HMDB0000094	arachidonate (20:4n6)	HMDB0001043	met-d-Citrate	GCST90200358	6:160159894-160659894	0.175834696520693	0.318216624444793	0.58056276151983
MR-PCA	citrate	HMDB0000094	arachidonate (20:4n6)	HMDB0001043	met-d-Citrate	GCST90200358	7:72772933-73272933	-0.442771048849408	0.349991199947006	0.205838369050067
MR-PCA	citrate	HMDB0000094	arachidonate (20:4n6)	HMDB0001043	met-d-Citrate	GCST90200358	8:126256694-126756694	-0.954591294499969	0.344411127339933	0.0055770883247117
MR-PCA	citrate	HMDB0000094	arachidonate (20:4n6)	HMDB0001043	met-d-Citrate	GCST90200358	9:95648531-96148531	-0.128686623817547	0.31549743798296	0.683358218969717
MR-PCA	citrate	HMDB0000094	arachidonate (20:4n6)	HMDB0001043	met-d-Citrate	GCST90200358	10:5959218-6459218	0.0481410779115744	0.248705114046981	0.846515018016569
MR-PCA	citrate	HMDB0000094	arachidonate (20:4n6)	HMDB0001043	met-d-Citrate	GCST90200358	10:64654071-65607438	-0.231853255296351	0.381234588508409	0.543078529310531
MR-PCA	citrate	HMDB0000094	arachidonate (20:4n6)	HMDB0001043	met-d-Citrate	GCST90200358	10:94589724-95089724	-0.645527827186214	0.389141385776003	0.0971456909181367
MR-PCA	citrate	HMDB0000094	arachidonate (20:4n6)	HMDB0001043	met-d-Citrate	GCST90200358	11:61356683-61856683	8.25289184055891	0.437513447390141	2.29052502299233e-79
MR-PCA	citrate	HMDB0000094	arachidonate (20:4n6)	HMDB0001043	met-d-Citrate	GCST90200358	12:20812570-21569526	0.307237471387331	0.361837877256755	0.395824220656993
MR-PCA	citrate	HMDB0000094	arachidonate (20:4n6)	HMDB0001043	met-d-Citrate	GCST90200358	12:120844110-121665390	0.404967765726124	0.307587963786218	0.187975516346108
MR-PCA	citrate	HMDB0000094	arachidonate (20:4n6)	HMDB0001043	met-d-Citrate	GCST90200358	14:94594947-95094947	0.185213070116348	0.294220651591785	0.529019166283683
MR-PCA	citrate	HMDB0000094	arachidonate (20:4n6)	HMDB0001043	met-d-Citrate	GCST90200358	14:102387585-102887585	0.0184190853328802	0.476713042322953	0.969179261498823
MR-PCA	citrate	HMDB0000094	arachidonate (20:4n6)	HMDB0001043	met-d-Citrate	GCST90200358	15:42429423-42929423	0.163137859164705	0.452215885631078	0.718284725855639
MR-PCA	citrate	HMDB0000094	arachidonate (20:4n6)	HMDB0001043	met-d-Citrate	GCST90200358	15:43028726-45186579	0.440531348513981	0.332481736505364	0.185178086867276
MR-PCA	citrate	HMDB0000094	arachidonate (20:4n6)	HMDB0001043	met-d-Citrate	GCST90200358	16:58436602-58936602	-0.647493966668672	0.432779683256538	0.134620203431654
MR-PCA	citrate	HMDB0000094	arachidonate (20:4n6)	HMDB0001043	met-d-Citrate	GCST90200358	17:6092241-7020419	0.0366492184565532	0.0770304661165698	0.634234234265719
MR-PCA	citrate	HMDB0000094	arachidonate (20:4n6)	HMDB0001043	met-d-Citrate	GCST90200358	17:57343504-58184169	0.571145110080948	0.413574604659696	0.167280015581859
MR-PCA	citrate	HMDB0000094	arachidonate (20:4n6)	HMDB0001043	met-d-Citrate	GCST90200358	18:76910235-77410235	-0.247129658715924	0.327079177845807	0.449909900996656
MR-PCA	citrate	HMDB0000094	arachidonate (20:4n6)	HMDB0001043	met-d-Citrate	GCST90200358	20:62104494-62604494	-0.376741694516408	0.40564818475337	0.353023846429476
MR-PCA	citrate	HMDB0000094	arachidonate (20:4n6)	HMDB0001043	met-d-Citrate	GCST90200358	22:18883605-19740639	0.418934481488255	0.182562506351919	0.0217477162543437
MR-PCA	glutamine	HMDB0000641	3-hydroxybutyrate (bhba)	HMDB0000011	bioa_006	GCST90200367	2:27200724-28253174	0.403657307551654	0.27582776822895	0.143347101066118
MR-PCA	glutamine	HMDB0000641	3-hydroxybutyrate (bhba)	HMDB0000011	bioa_006	GCST90200367	2:191299636-192089976	-0.0667480287110425	0.315081496038219	0.832228977483539
MR-PCA	glutamine	HMDB0000641	3-hydroxybutyrate (bhba)	HMDB0000011	bioa_006	GCST90200367	6:20469561-20969561	0.242889432551182	0.533437067137978	0.64887247665344
MR-PCA	glutamine	HMDB0000641	3-hydroxybutyrate (bhba)	HMDB0000011	bioa_006	GCST90200367	7:72732874-73232874	0.0240123322720392	0.406766633541889	0.952926455043771
MR-PCA	glutamine	HMDB0000641	3-hydroxybutyrate (bhba)	HMDB0000011	bioa_006	GCST90200367	8:134082558-134582558	0.457041581967519	0.373529856942583	0.221112810291005
MR-PCA	glutamine	HMDB0000641	3-hydroxybutyrate (bhba)	HMDB0000011	bioa_006	GCST90200367	9:4032942-4532942	0.131169406125908	0.41168088354493	0.750015343134271
MR-PCA	glutamine	HMDB0000641	3-hydroxybutyrate (bhba)	HMDB0000011	bioa_006	GCST90200367	10:64798306-65565800	-0.30790680085504	0.606434059202577	0.611640351691286
MR-PCA	glutamine	HMDB0000641	3-hydroxybutyrate (bhba)	HMDB0000011	bioa_006	GCST90200367	10:99109412-99609412	-0.0070330920917761	0.240425658905695	0.976663075819271
MR-PCA	glutamine	HMDB0000641	3-hydroxybutyrate (bhba)	HMDB0000011	bioa_006	GCST90200367	12:46679007-47711183	0.0534242689932389	0.225999982567967	0.813129598178154
MR-PCA	glutamine	HMDB0000641	3-hydroxybutyrate (bhba)	HMDB0000011	bioa_006	GCST90200367	12:56615040-57375879	0.0096206209519047	0.0928642034870795	0.917487732244638
MR-PCA	glutamine	HMDB0000641	3-hydroxybutyrate (bhba)	HMDB0000011	bioa_006	GCST90200367	12:59344212-60165849	-0.575495608705281	0.321730370434978	0.0736548819800771
MR-PCA	glutamine	HMDB0000641	3-hydroxybutyrate (bhba)	HMDB0000011	bioa_006	GCST90200367	14:100594368-101094368	0.536608463256151	0.434131492500083	0.216439780116108
MR-PCA	glutamine	HMDB0000641	3-hydroxybutyrate (bhba)	HMDB0000011	bioa_006	GCST90200367	15:58477325-58977325	0.64975328667529	0.383357452795077	0.0900940263215821
MR-PCA	uridine	HMDB0000296	threonine	HMDB0000167	M00606	GCST90200432	1:20665172-21165172	-0.0284958548258822	0.145668034701922	0.844906133272442
MR-PCA	uridine	HMDB0000296	threonine	HMDB0000167	M00606	GCST90200432	7:47852911-48352911	-0.171416889215969	0.144922975172886	0.236882965883044
MR-PCA	uridine	HMDB0000296	threonine	HMDB0000167	M00606	GCST90200432	22:50721752-51221752	-0.0257446928516741	0.108277876685791	0.812063341126986
MR-PCA	asparagine	HMDB0000168	choline	HMDB0000097	M34283	GCST90200327	11:61916235-62416235	0.0259114428645539	0.14773996498467	0.860776758659384
MR-PCA	asparagine	HMDB0000168	choline	HMDB0000097	M34283	GCST90200327	14:104016664-104812812	0.0852736813549257	0.121640293792396	0.483283338031716
MR-PCA	biliverdin	HMDB0001008	tryptophan	HMDB0000929	M02137	bioa_020	2:234046650-234918570	0.0263752367805299	0.0160098168337171	0.0994673296538531
MR-PCA	1-methylnicotinamide	HMDB0000699	allantoin	HMDB0000462	GCST90200406	GCST90200286	6:160317928-160817928	0.0486334512547759	0.0855046160457185	0.56950437150617
MR-PCA	creatinine	HMDB0000562	aspartate	HMDB0000191	bioa_026	GCST90200370	1:109627506-110127506	-1.08323669252441	0.448315393321058	0.01568180708129
MR-PCA	creatinine	HMDB0000562	aspartate	HMDB0000191	bioa_026	GCST90200370	2:73467567-73967567	0.93969807238944	0.564271921060725	0.0958472495163902
MR-PCA	creatinine	HMDB0000562	aspartate	HMDB0000191	bioa_026	GCST90200370	2:121056440-121556440	0.243194282996134	0.458390823979657	0.595738165036848
MR-PCA	creatinine	HMDB0000562	aspartate	HMDB0000191	bioa_026	GCST90200370	2:211315692-211815692	-0.360170985359939	0.381823400301952	0.345531531292353
MR-PCA	creatinine	HMDB0000562	aspartate	HMDB0000191	bioa_026	GCST90200370	2:217404869-217904869	-1.18104274585733	0.401847646725996	0.0032923999657709
MR-PCA	creatinine	HMDB0000562	aspartate	HMDB0000191	bioa_026	GCST90200370	4:77118847-77618847	0.236078981907149	0.32958179561333	0.473806985228564
MR-PCA	creatinine	HMDB0000562	aspartate	HMDB0000191	bioa_026	GCST90200370	5:39171736-39671736	-0.537454195048995	0.497337736503751	0.279847311547761
MR-PCA	creatinine	HMDB0000562	aspartate	HMDB0000191	bioa_026	GCST90200370	5:67795622-68295622	-0.823986207037055	0.398706192907551	0.038767133112218
MR-PCA	creatinine	HMDB0000562	aspartate	HMDB0000191	bioa_026	GCST90200370	5:176567143-177067143	0.0369782961725652	0.372663921611326	0.920958094792055
MR-PCA	creatinine	HMDB0000562	aspartate	HMDB0000191	bioa_026	GCST90200370	6:43564625-44064625	0.474546943036317	0.414761420182067	0.252563770034174
MR-PCA	creatinine	HMDB0000562	aspartate	HMDB0000191	bioa_026	GCST90200370	6:160442375-160942375	0.473275351383817	0.292872144046711	0.10609876730169
MR-PCA	creatinine	HMDB0000562	aspartate	HMDB0000191	bioa_026	GCST90200370	7:77297198-77797198	0.164208338960972	0.518420288823712	0.751435190834379
MR-PCA	creatinine	HMDB0000562	aspartate	HMDB0000191	bioa_026	GCST90200370	7:151157801-151657801	0.373082971258079	0.380422812858084	0.326737697338436
MR-PCA	creatinine	HMDB0000562	aspartate	HMDB0000191	bioa_026	GCST90200370	8:23501151-24001151	-0.440466998254531	0.509145249297816	0.38697803754491
MR-PCA	creatinine	HMDB0000562	aspartate	HMDB0000191	bioa_026	GCST90200370	11:30518678-31018678	-0.0068383431095858	0.488983648503219	0.988842100219573
MR-PCA	creatinine	HMDB0000562	aspartate	HMDB0000191	bioa_026	GCST90200370	15:45399813-46200138	-0.138803039417072	0.236029607399228	0.556482157300752
MR-PCA	creatinine	HMDB0000562	aspartate	HMDB0000191	bioa_026	GCST90200370	15:75279182-75779182	-0.0053562942120153	0.519770633243686	0.9917778563437
MR-PCA	creatinine	HMDB0000562	aspartate	HMDB0000191	bioa_026	GCST90200370	15:75910951-76410951	-0.424625312465498	0.437788668883632	0.332080304767803
MR-PCA	creatinine	HMDB0000562	aspartate	HMDB0000191	bioa_026	GCST90200370	16:20117645-20617645	0.156685566265253	0.409751680606599	0.702170982483215
MR-PCA	creatinine	HMDB0000562	aspartate	HMDB0000191	bioa_026	GCST90200370	17:37370347-37870347	-0.16574627562475	0.509979808442024	0.745176860116828
MR-PCA	creatinine	HMDB0000562	aspartate	HMDB0000191	bioa_026	GCST90200370	17:58724447-59700441	-0.125349785170791	0.438464156566524	0.774967146469054
MR-PCA	creatinine	HMDB0000562	aspartate	HMDB0000191	bioa_026	GCST90200370	19:33119611-33619611	0.579084846782787	0.414549095447662	0.162442762875774
MR-PCA	creatinine	HMDB0000562	aspartate	HMDB0000191	bioa_026	GCST90200370	22:40650077-41150077	-0.0731838164817512	0.461071173196901	0.873885037438322
MR-PCA	alpha-tocopherol	HMDB0001893	urea	HMDB0000294	GCST90200302	GCST90200417	1:62651807-63403953	-0.022958225286541	0.129216292208014	0.858979918353916
MR-PCA	glutamine	HMDB0000641	glycine	HMDB0000123	GCST90200419	bioa_008	12:56335248-57115338	-0.123961400135805	0.0216655057348044	1.05524297818474e-08
MR-PCA	sphinganine-1-phosphate	HMDB0001383	phenylpyruvate	HMDB0000205	GCST90199845	GCST90200365	3:56698451-57198451	-0.106819825341573	0.0785638432924141	0.17393870958385
MR-PCA	sphinganine-1-phosphate	HMDB0001383	phenylpyruvate	HMDB0000205	GCST90199845	GCST90200365	17:74160792-74669333	-0.170171983869292	0.0838571110362128	0.042426834809051
MR-PCA	glycine	HMDB0000123	glycerol	HMDB0000131	met-d-Gly	GCST90200325	1:11606378-12106378	-0.0561607830985391	0.509321538464113	0.912198523110048
MR-PCA	glycine	HMDB0000123	glycerol	HMDB0000131	met-d-Gly	GCST90200325	1:75982013-76482013	-0.667537151070718	0.33438989802414	0.0459030355720078
MR-PCA	glycine	HMDB0000123	glycerol	HMDB0000131	met-d-Gly	GCST90200325	1:120004506-120504506	0.162876839242217	0.374148359601734	0.663325174226604
MR-PCA	glycine	HMDB0000123	glycerol	HMDB0000131	met-d-Gly	GCST90200325	1:151589838-152089838	-0.104671264025922	0.595364896901969	0.860443000027497
MR-PCA	glycine	HMDB0000123	glycerol	HMDB0000131	met-d-Gly	GCST90200325	2:165276338-165776338	-0.23734287374718	0.444003664769829	0.592959952674605
MR-PCA	glycine	HMDB0000123	glycerol	HMDB0000131	met-d-Gly	GCST90200325	2:208538752-212979649	0.0035415206010595	0.0327019822503744	0.913760247100317
MR-PCA	glycine	HMDB0000123	glycerol	HMDB0000131	met-d-Gly	GCST90200325	2:226790540-227290540	-0.0606041517081751	0.447863764929895	0.892360237311852
MR-PCA	glycine	HMDB0000123	glycerol	HMDB0000131	met-d-Gly	GCST90200325	3:12110357-12610357	0.244773955072958	0.404510589198772	0.545105002854823
MR-PCA	glycine	HMDB0000123	glycerol	HMDB0000131	met-d-Gly	GCST90200325	3:48534270-49826414	-0.056979721394966	0.390516606270816	0.883993562451092
MR-PCA	glycine	HMDB0000123	glycerol	HMDB0000131	met-d-Gly	GCST90200325	3:125116791-126249375	-0.10195723055631	0.146683282638198	0.48700254271256
MR-PCA	glycine	HMDB0000123	glycerol	HMDB0000131	met-d-Gly	GCST90200325	4:102676923-103438709	0.571912767833896	0.397210396929605	0.149917409255624
MR-PCA	glycine	HMDB0000123	glycerol	HMDB0000131	met-d-Gly	GCST90200325	5:90005685-90505685	0.535971212343202	0.462517541453277	0.246532529655502
MR-PCA	glycine	HMDB0000123	glycerol	HMDB0000131	met-d-Gly	GCST90200325	5:131427047-131927047	-0.0695290925375551	0.579903999166577	0.904564272778171
MR-PCA	glycine	HMDB0000123	glycerol	HMDB0000131	met-d-Gly	GCST90200325	6:131620261-132120261	-0.362947437618448	0.696902665276082	0.602505573710501
MR-PCA	glycine	HMDB0000123	glycerol	HMDB0000131	met-d-Gly	GCST90200325	6:160518860-161018860	0.395637075200889	0.449601361052448	0.3788739162454
MR-PCA	glycine	HMDB0000123	glycerol	HMDB0000131	met-d-Gly	GCST90200325	7:55560073-56715237	0.0636272842940689	0.235019883943976	0.786597552385056
MR-PCA	glycine	HMDB0000123	glycerol	HMDB0000131	met-d-Gly	GCST90200325	8:8915380-9434231	-0.407979710950095	0.222822723940215	0.0671063687423772
MR-PCA	glycine	HMDB0000123	glycerol	HMDB0000131	met-d-Gly	GCST90200325	8:17169461-17669461	0.288869758584379	0.312265682580194	0.354925926344146
MR-PCA	glycine	HMDB0000123	glycerol	HMDB0000131	met-d-Gly	GCST90200325	8:126212070-126756694	0.0886400689595732	0.248806465453924	0.721645026638217
MR-PCA	glycine	HMDB0000123	glycerol	HMDB0000131	met-d-Gly	GCST90200325	9:5668443-7086536	-0.0235673448522638	0.169939619843161	0.88970247260205
MR-PCA	glycine	HMDB0000123	glycerol	HMDB0000131	met-d-Gly	GCST90200325	11:8005408-8505408	-0.241513726853011	0.302311420243733	0.424353898026801
MR-PCA	glycine	HMDB0000123	glycerol	HMDB0000131	met-d-Gly	GCST90200325	12:115016-615016	-0.214043771947293	0.398489555526318	0.591172486219184
MR-PCA	glycine	HMDB0000123	glycerol	HMDB0000131	met-d-Gly	GCST90200325	12:21136493-21636493	-0.244794851158792	0.46510681753891	0.598666141758666
MR-PCA	glycine	HMDB0000123	glycerol	HMDB0000131	met-d-Gly	GCST90200325	12:46468358-47667420	0.515027433924837	0.262114964746546	0.0494268110163188
MR-PCA	glycine	HMDB0000123	glycerol	HMDB0000131	met-d-Gly	GCST90200325	12:56615338-57115338	0.474448925872964	0.344316814737289	0.168220904246616
MR-PCA	glycine	HMDB0000123	glycerol	HMDB0000131	met-d-Gly	GCST90200325	12:57516305-58016305	-0.489363532104971	0.396527257109266	0.217156957743342
MR-PCA	glycine	HMDB0000123	glycerol	HMDB0000131	met-d-Gly	GCST90200325	12:59343804-59843804	-0.887681784660402	0.447602638695246	0.0473460339561334
MR-PCA	glycine	HMDB0000123	glycerol	HMDB0000131	met-d-Gly	GCST90200325	13:50472895-50972895	-0.658156976511568	0.432755499550724	0.128297034204004
MR-PCA	glycine	HMDB0000123	glycerol	HMDB0000131	met-d-Gly	GCST90200325	14:100551720-101051720	0.30109092369463	0.44105927987129	0.49482544294203
MR-PCA	glycine	HMDB0000123	glycerol	HMDB0000131	met-d-Gly	GCST90200325	15:42451374-42951374	0.142535326677978	0.512912084706859	0.781093526613059
MR-PCA	glycine	HMDB0000123	glycerol	HMDB0000131	met-d-Gly	GCST90200325	15:43028726-44613739	-0.915362334172687	0.469010481449292	0.0509752060783529
MR-PCA	glycine	HMDB0000123	glycerol	HMDB0000131	met-d-Gly	GCST90200325	15:58180763-58713267	0.510153217738982	0.305194869406519	0.0946100305056122
MR-PCA	glycine	HMDB0000123	glycerol	HMDB0000131	met-d-Gly	GCST90200325	16:79678196-80178196	0.430852612664964	0.540255697491512	0.425162106320747
MR-PCA	glycine	HMDB0000123	glycerol	HMDB0000131	met-d-Gly	GCST90200325	16:80626853-81422810	0.177052761649802	0.167094153367296	0.289327167249581
MR-PCA	glycine	HMDB0000123	glycerol	HMDB0000131	met-d-Gly	GCST90200325	17:45235982-45996386	0.584324996204024	0.407042528801195	0.151133862934153
MR-PCA	glycine	HMDB0000123	glycerol	HMDB0000131	met-d-Gly	GCST90200325	19:17984588-18484588	-0.584110186862939	0.452427900865706	0.196683929620003
MR-PCA	n-acetylglucosaminylasparagine	HMDB0000489	pyruvate	HMDB0000243	GCST90200316	met-d-Pyruvate	4:178111987-178611987	-0.0101080753796382	0.0242576652257779	0.676900680666078
MR-PCA	n-acetylglucosaminylasparagine	HMDB0000489	pyruvate	HMDB0000243	GCST90200316	met-d-Pyruvate	6:167457759-167966043	0.0056334125807815	0.0097154590832652	0.562022465827264
MR-PCA	n-acetylglucosaminylasparagine	HMDB0000489	pyruvate	HMDB0000243	GCST90200316	met-d-Pyruvate	14:94594947-95094947	-0.0325456437280678	0.0225443771211435	0.148844272627036
MR-PCA	n-acetylglucosaminylasparagine	HMDB0000489	pyruvate	HMDB0000243	GCST90200316	met-d-Pyruvate	17:64055051-64555051	0.0070729773581725	0.0253197787600222	0.779979355084062
MR-PCA	glutamine	HMDB0000641	citrate	HMDB0000094	GCST90200419	M01564	12:56335248-57115338	-0.0765825985084912	0.0715038425608396	0.284156959321215
MR-PCA	valine	HMDB0000883	sarcosine	HMDB0000271	met-d-Val	GCST90200291	2:27480940-28253616	-0.117741868288727	0.357497272928836	0.741890856612193
MR-PCA	valine	HMDB0000883	sarcosine	HMDB0000271	met-d-Val	GCST90200291	2:64975088-65475088	-0.0471305709537093	0.253863460348993	0.852716708982939
MR-PCA	valine	HMDB0000883	sarcosine	HMDB0000271	met-d-Val	GCST90200291	2:165251927-165751927	0.303601230858759	0.408104685947297	0.456918955523562
MR-PCA	valine	HMDB0000883	sarcosine	HMDB0000271	met-d-Val	GCST90200291	3:135701113-136578270	0.474128379596962	0.408356949223486	0.24561604606426
MR-PCA	valine	HMDB0000883	sarcosine	HMDB0000271	met-d-Val	GCST90200291	4:86953335-87453335	0.169234370904389	0.354773456353512	0.633347204062415
MR-PCA	valine	HMDB0000883	sarcosine	HMDB0000271	met-d-Val	GCST90200291	4:87663610-88163610	0.446682600423109	0.39147389707063	0.253858353520236
MR-PCA	valine	HMDB0000883	sarcosine	HMDB0000271	met-d-Val	GCST90200291	4:88882515-89510546	0.112193818035126	0.124810322923232	0.368698165473711
MR-PCA	valine	HMDB0000883	sarcosine	HMDB0000271	met-d-Val	GCST90200291	5:55564890-56064890	-0.0265135038974563	0.321279189300375	0.934229390479662
MR-PCA	valine	HMDB0000883	sarcosine	HMDB0000271	met-d-Val	GCST90200291	6:108910874-109410874	0.193152890882762	0.472001966359447	0.682377835612305
MR-PCA	valine	HMDB0000883	sarcosine	HMDB0000271	met-d-Val	GCST90200291	12:56199875-57115338	0.191479660166994	0.282980912208719	0.498626643546886
MR-PCA	valine	HMDB0000883	sarcosine	HMDB0000271	met-d-Val	GCST90200291	12:122278263-122778263	0.0017938924529298	0.453610492172437	0.996844615841661
MR-PCA	valine	HMDB0000883	sarcosine	HMDB0000271	met-d-Val	GCST90200291	14:102468052-102968052	-0.718099280580061	0.598785845958895	0.230427274377098
MR-PCA	valine	HMDB0000883	sarcosine	HMDB0000271	met-d-Val	GCST90200291	16:69315747-70918195	0.166628458046375	0.231696784002345	0.47203862251776
MR-PCA	valine	HMDB0000883	sarcosine	HMDB0000271	met-d-Val	GCST90200291	17:6935779-7435779	0.144432283708697	0.242620019204121	0.551641340961499
MR-PCA	valine	HMDB0000883	sarcosine	HMDB0000271	met-d-Val	GCST90200291	17:79384062-79884062	-0.779465705363029	0.440682637049564	0.0769324630912491
MR-PCA	valine	HMDB0000883	sarcosine	HMDB0000271	met-d-Val	GCST90200291	19:49050431-49611255	-0.0078279854324413	0.229217217771803	0.972756781013122
MR-PCA	inositol 1-phosphate (i1p)	HMDB0000213	2-oxoarginine*	HMDB0004225	M01481	GCST90199903	1:5349333-5849333	0.0587733435782258	0.081718564537413	0.472007507337427
MR-PCA	inositol 1-phosphate (i1p)	HMDB0000213	2-oxoarginine*	HMDB0004225	M01481	GCST90199903	4:31607204-32397858	-0.0397076610322307	0.0611661732360628	0.516224101066929
MR-PCA	inositol 1-phosphate (i1p)	HMDB0000213	2-oxoarginine*	HMDB0004225	M01481	GCST90199903	4:66148855-66648855	-0.0314106625958014	0.0678208451016884	0.643262790022087
MR-PCA	inositol 1-phosphate (i1p)	HMDB0000213	2-oxoarginine*	HMDB0004225	M01481	GCST90199903	10:114775621-115275621	0.0471891145168439	0.05717938592884	0.409211542941716
MR-PCA	inositol 1-phosphate (i1p)	HMDB0000213	2-oxoarginine*	HMDB0004225	M01481	GCST90199903	12:62771708-63271708	0.0402929335321494	0.0588318298382312	0.493417610372586
MR-PCA	inositol 1-phosphate (i1p)	HMDB0000213	2-oxoarginine*	HMDB0004225	M01481	GCST90199903	15:77060646-77560646	0.0237416495393308	0.0731960871644234	0.745667912154363
MR-PCA	phenylalanine	HMDB0000159	cholesterol	HMDB0000067	bioa_016	GCST90200368	3:186202917-186702917	0.0480287337538087	0.333858322891258	0.88561131708785
MR-PCA	phenylalanine	HMDB0000159	cholesterol	HMDB0000067	bioa_016	GCST90200368	4:155231289-155731289	0.207174578422755	0.396606838710949	0.601414382302345
MR-PCA	phenylalanine	HMDB0000159	cholesterol	HMDB0000067	bioa_016	GCST90200368	4:186893802-187393802	0.021088025962488	0.224380999801959	0.925122567323251
MR-PCA	phenylalanine	HMDB0000159	cholesterol	HMDB0000067	bioa_016	GCST90200368	5:176539719-177067143	0.111637651680827	0.306142588403745	0.715365963588053
MR-PCA	phenylalanine	HMDB0000159	cholesterol	HMDB0000067	bioa_016	GCST90200368	6:52381188-52881188	0.275989222884458	0.468182487779605	0.555532148338832
MR-PCA	phenylalanine	HMDB0000159	cholesterol	HMDB0000067	bioa_016	GCST90200368	11:57020509-57520509	0.0888842785491631	0.428010793685834	0.835487962511893
MR-PCA	phenylalanine	HMDB0000159	cholesterol	HMDB0000067	bioa_016	GCST90200368	12:103007876-103562619	-0.158439976322292	0.18988784518415	0.404062860854975
MR-PCA	phenylalanine	HMDB0000159	cholesterol	HMDB0000067	bioa_016	GCST90200368	14:55086875-55586875	-0.643048816232933	0.500099296716739	0.198498113782669
MR-PCA	phenylalanine	HMDB0000159	cholesterol	HMDB0000067	bioa_016	GCST90200368	19:45142254-45642254	-1.05788391805355	0.464215359490844	0.0226751193612323
MR-PCA	glycochenodeoxycholate	HMDB0000637	threonine	HMDB0000167	M32346	M01284	6:156877825-157377825	0.38248634773214	0.182307980364421	0.0359031079253136
MR-PCA	glycine	HMDB0000123	phenylalanine	HMDB0000159	bioa_008	GCST90200396	1:75967169-76725029	0.364318927348571	0.347405348841968	0.294322922600905
MR-PCA	glycine	HMDB0000123	phenylalanine	HMDB0000159	bioa_008	GCST90200396	1:120004506-120504506	-0.749132236058649	0.389578873853755	0.0544890568644509
MR-PCA	glycine	HMDB0000123	phenylalanine	HMDB0000159	bioa_008	GCST90200396	2:165258389-165758389	0.929887330017924	0.495150206238301	0.0603824794466675
MR-PCA	glycine	HMDB0000123	phenylalanine	HMDB0000159	bioa_008	GCST90200396	2:210575251-212439946	-0.0715894989713625	0.0463599198713335	0.122537220982739
MR-PCA	glycine	HMDB0000123	phenylalanine	HMDB0000159	bioa_008	GCST90200396	3:125660381-126160381	0.123092346739556	0.19403782164111	0.525837453725462
MR-PCA	glycine	HMDB0000123	phenylalanine	HMDB0000159	bioa_008	GCST90200396	5:89976061-90476061	-0.41821509572423	0.529960658791082	0.430028044527738
MR-PCA	glycine	HMDB0000123	phenylalanine	HMDB0000159	bioa_008	GCST90200396	5:131494202-131994202	0.424441223185848	0.483240801410076	0.37976878003609
MR-PCA	glycine	HMDB0000123	phenylalanine	HMDB0000159	bioa_008	GCST90200396	6:160525578-161025578	-0.672357546542362	0.459597194181197	0.14348711566283
MR-PCA	glycine	HMDB0000123	phenylalanine	HMDB0000159	bioa_008	GCST90200396	7:55797215-56297215	-0.429118970284018	0.302659986502048	0.156241791061151
MR-PCA	glycine	HMDB0000123	phenylalanine	HMDB0000159	bioa_008	GCST90200396	8:8933358-9433358	-0.124199514844719	0.266294168150201	0.640929440422374
MR-PCA	glycine	HMDB0000123	phenylalanine	HMDB0000159	bioa_008	GCST90200396	8:126232077-126732077	0.145896094085857	0.309896456850364	0.637790841970915
MR-PCA	glycine	HMDB0000123	phenylalanine	HMDB0000159	bioa_008	GCST90200396	9:5720079-6894932	0.362351118618031	0.175949085763116	0.039455080926081
MR-PCA	glycine	HMDB0000123	phenylalanine	HMDB0000159	bioa_008	GCST90200396	10:64798306-65575478	-0.199692747865046	0.441268101618258	0.650877920787405
MR-PCA	glycine	HMDB0000123	phenylalanine	HMDB0000159	bioa_008	GCST90200396	12:46859387-47359387	-0.0671005062137182	0.381211964160005	0.860279103249047
MR-PCA	glycine	HMDB0000123	phenylalanine	HMDB0000159	bioa_008	GCST90200396	12:56611458-57111458	0.461504227368467	0.490247976005577	0.346515814561762
MR-PCA	glycine	HMDB0000123	phenylalanine	HMDB0000159	bioa_008	GCST90200396	15:58217095-58717095	-0.0414259899714612	0.420829964990622	0.921583879137126
MR-PCA	glycine	HMDB0000123	phenylalanine	HMDB0000159	bioa_008	GCST90200396	16:80861176-81361176	0.0388991846429834	0.225285734675271	0.862913977445299
MR-PCA	glycine	HMDB0000123	phenylalanine	HMDB0000159	bioa_008	GCST90200396	17:45188952-45974996	-0.0718573647086349	0.460250281973235	0.875933140862827
MR-PCA	glycine	HMDB0000123	phenylalanine	HMDB0000159	bioa_008	GCST90200396	19:17984588-18484588	0.0905121705162799	0.45115640342156	0.840993685356473
MR-PCA	trans-urocanate	HMDB0000301	ornithine	HMDB0000214	GCST90200416	bioa_014	8:17963874-18463874	-0.0028959849307277	0.0676073801477242	0.965832794760868
MR-PCA	trans-urocanate	HMDB0000301	ornithine	HMDB0000214	GCST90200416	bioa_014	12:96124750-96624750	-0.0127818166561507	0.0269118272183557	0.634821438124473
MR-PCA	stearoyl sphingomyelin (d18:1/18:0)	HMDB0001348	s-1-pyrroline-5-carboxylate	HMDB0001301	GCST90200335	GCST90200381	8:113373776-113873776	-0.0724940681598038	0.111413184183283	0.515254597672243
MR-PCA	stearoyl sphingomyelin (d18:1/18:0)	HMDB0001348	s-1-pyrroline-5-carboxylate	HMDB0001301	GCST90200335	GCST90200381	11:61368608-61868608	0.0481713410557916	0.122172487093544	0.693367240747683
MR-PCA	stearoyl sphingomyelin (d18:1/18:0)	HMDB0001348	s-1-pyrroline-5-carboxylate	HMDB0001301	GCST90200335	GCST90200381	14:63982386-64482386	-0.0436389268244905	0.10197810292458	0.668706102598188
MR-PCA	stearoyl sphingomyelin (d18:1/18:0)	HMDB0001348	s-1-pyrroline-5-carboxylate	HMDB0001301	GCST90200335	GCST90200381	19:8013648-8513648	0.108023891385888	0.0567223489961657	0.0568538649956074
MR-PCA	stearoyl sphingomyelin (d18:1/18:0)	HMDB0001348	s-1-pyrroline-5-carboxylate	HMDB0001301	GCST90200335	GCST90200381	19:45165640-45665640	0.0159450006628825	0.0895768986883623	0.85872023425047
MR-PCA	histidine	HMDB0000177	ornithine	HMDB0000214	met-d-His	GCST90200404	1:168963261-169463261	-1.71641437843055	0.528605207975951	0.0011660260238607
MR-PCA	histidine	HMDB0000177	ornithine	HMDB0000214	met-d-His	GCST90200404	2:27491237-27991237	1.42875207560231	0.474946700744651	0.0026276842570837
MR-PCA	histidine	HMDB0000177	ornithine	HMDB0000214	met-d-His	GCST90200404	2:211290507-212074453	0.558780454591173	0.233402919245886	0.0166630496264894
MR-PCA	histidine	HMDB0000177	ornithine	HMDB0000214	met-d-His	GCST90200404	3:148408762-149190142	-0.0650933517843462	0.255048448355047	0.79855352748373
MR-PCA	histidine	HMDB0000177	ornithine	HMDB0000214	met-d-His	GCST90200404	6:134622121-135122121	0.0462062290307768	0.372990722224028	0.901409994928872
MR-PCA	histidine	HMDB0000177	ornithine	HMDB0000214	met-d-His	GCST90200404	11:8005408-8505408	-0.0237775947156225	0.331133300546428	0.942755728397443
MR-PCA	histidine	HMDB0000177	ornithine	HMDB0000214	met-d-His	GCST90200404	12:46932531-47432531	1.06588116466632	0.432638158916023	0.0137519548408067
MR-PCA	histidine	HMDB0000177	ornithine	HMDB0000214	met-d-His	GCST90200404	12:56610020-57110020	1.15175600756442	0.329727304766649	0.000477525991696
MR-PCA	histidine	HMDB0000177	ornithine	HMDB0000214	met-d-His	GCST90200404	12:95659569-96755187	-0.0324301380561272	0.111168172597478	0.770499624346055
MR-PCA	histidine	HMDB0000177	ornithine	HMDB0000214	met-d-His	GCST90200404	14:21241151-21765620	-0.51461178552922	0.21024918536317	0.0143800052040849
MR-PCA	histidine	HMDB0000177	ornithine	HMDB0000214	met-d-His	GCST90200404	14:24625832-25125832	-0.16644043188253	0.332047609853197	0.61619186756516
MR-PCA	histidine	HMDB0000177	ornithine	HMDB0000214	met-d-His	GCST90200404	14:94599201-95099201	-0.154488479450843	0.352732098759705	0.66140309397756
MR-PCA	histidine	HMDB0000177	ornithine	HMDB0000214	met-d-His	GCST90200404	15:43028726-45092210	-0.183161963455268	0.438469556990539	0.676144409799726
MR-PCA	histidine	HMDB0000177	ornithine	HMDB0000214	met-d-His	GCST90200404	20:38915692-39415692	0.068471145684261	0.389082627167148	0.86030887762573
MR-PCA	citrulline	HMDB0000904	glutamate	HMDB0000148	bioa_005	bioa_007	2:211099261-211599261	-0.11659761881471	0.0847401096161803	0.168839068529976
MR-PCA	citrulline	HMDB0000904	glutamate	HMDB0000148	bioa_005	bioa_007	8:10310878-10810878	-0.178088388123216	0.115958659863787	0.124589389786745
MR-PCA	citrulline	HMDB0000904	glutamate	HMDB0000148	bioa_005	bioa_007	8:11437159-11937159	0.0224871450849946	0.13894817604811	0.87143314346522
MR-PCA	citrulline	HMDB0000904	glutamate	HMDB0000148	bioa_005	bioa_007	9:133044244-133627617	0.0439013452960675	0.0617590023735376	0.477177609642427
MR-PCA	citrulline	HMDB0000904	glutamate	HMDB0000148	bioa_005	bioa_007	9:135893372-136393372	0.114600329092004	0.137936618851637	0.406076029408418
MR-PCA	citrulline	HMDB0000904	glutamate	HMDB0000148	bioa_005	bioa_007	10:97138579-97638579	0.109744556110414	0.141126484248991	0.436785631531235
MR-PCA	citrulline	HMDB0000904	glutamate	HMDB0000148	bioa_005	bioa_007	17:9542768-10042768	-0.0611279157598978	0.1071148494442	0.568219024927574
MR-PCA	phenylalanine	HMDB0000159	5,6-dihydrothymine	HMDB0000079	GCST90200396	GCST90200339	12:103005621-103594137	-0.0140425168246331	0.09440825851816	0.881756853913008
MR-PCA	glycine	HMDB0000123	uridine	HMDB0000296	bioa_008	M00606	1:75967169-76725029	-0.0629736094038775	0.367015097420453	0.863765249139375
MR-PCA	glycine	HMDB0000123	uridine	HMDB0000296	bioa_008	M00606	1:120004506-120504506	0.678105161923309	0.392563338558165	0.0840998505859588
MR-PCA	glycine	HMDB0000123	uridine	HMDB0000296	bioa_008	M00606	2:165258389-165758389	-0.0440715414387912	0.523387146166369	0.932893857900428
MR-PCA	glycine	HMDB0000123	uridine	HMDB0000296	bioa_008	M00606	2:210575251-212439946	-0.0502051762877731	0.0549040126518496	0.360497640872141
MR-PCA	glycine	HMDB0000123	uridine	HMDB0000296	bioa_008	M00606	3:125660381-126160381	0.0208797574625044	0.209799483212276	0.92072346808387
MR-PCA	glycine	HMDB0000123	uridine	HMDB0000296	bioa_008	M00606	4:186924683-187424683	-0.096113680434325	0.424499552928466	0.820877537360877
MR-PCA	glycine	HMDB0000123	uridine	HMDB0000296	bioa_008	M00606	5:89976061-90476061	-0.0734056658031639	0.584557990855313	0.900068629506509
MR-PCA	glycine	HMDB0000123	uridine	HMDB0000296	bioa_008	M00606	5:131494202-131994202	-0.768529037311907	0.45738805065137	0.0929075090386532
MR-PCA	glycine	HMDB0000123	uridine	HMDB0000296	bioa_008	M00606	6:160525578-161025578	-0.708154073818375	0.501598096028058	0.158010102220244
MR-PCA	glycine	HMDB0000123	uridine	HMDB0000296	bioa_008	M00606	7:55797215-56297215	-0.370145068661197	0.283480638043309	0.191649318182277
MR-PCA	glycine	HMDB0000123	uridine	HMDB0000296	bioa_008	M00606	8:8933358-9433358	-0.387978108034254	0.228752798709407	0.0898748189439992
MR-PCA	glycine	HMDB0000123	uridine	HMDB0000296	bioa_008	M00606	8:126232077-126732077	-0.520433879231497	0.590752309606177	0.378335141607311
MR-PCA	glycine	HMDB0000123	uridine	HMDB0000296	bioa_008	M00606	9:5720079-6894932	0.0026233400595663	0.190616468252228	0.989019540241421
MR-PCA	glycine	HMDB0000123	uridine	HMDB0000296	bioa_008	M00606	9:135887106-136387106	0.786581022965473	0.387768773571556	0.0425113295288435
MR-PCA	glycine	HMDB0000123	uridine	HMDB0000296	bioa_008	M00606	10:64798306-65575478	-0.442413943149944	0.447599817558982	0.322949915121492
MR-PCA	glycine	HMDB0000123	uridine	HMDB0000296	bioa_008	M00606	12:46859387-47359387	-0.0412788665216108	0.401818270841072	0.918177113801193
MR-PCA	glycine	HMDB0000123	uridine	HMDB0000296	bioa_008	M00606	12:56611458-57111458	0.0843808157176852	0.543360448456421	0.876589257936048
MR-PCA	glycine	HMDB0000123	uridine	HMDB0000296	bioa_008	M00606	15:58217095-58717095	-0.55424312253024	0.391713097296912	0.157091633704003
MR-PCA	glycine	HMDB0000123	uridine	HMDB0000296	bioa_008	M00606	16:80861176-81361176	0.297096960043294	0.248472973416822	0.231817067401527
MR-PCA	glycine	HMDB0000123	uridine	HMDB0000296	bioa_008	M00606	17:45188952-45974996	-0.187815138177328	0.501790655889782	0.708188699256073
MR-PCA	glycine	HMDB0000123	uridine	HMDB0000296	bioa_008	M00606	19:17984588-18484588	-0.0714583460362522	0.472188113806803	0.879711865753886
MR-PCA	leucine	HMDB0000687	inositol 1-phosphate (i1p)	HMDB0000213	M00060	M01481	4:88976422-89476422	0.185109202904937	0.234308096573245	0.429513295621474
MR-PCA	leucine	HMDB0000687	inositol 1-phosphate (i1p)	HMDB0000213	M00060	M01481	6:45295851-45795851	0.768944949548012	0.405871385850451	0.0581516145123233
MR-PCA	hypotaurine	HMDB0000965	histidine	HMDB0000177	GCST90200379	M00059	4:138793652-139293652	-0.0424775286627634	0.143307646451908	0.766918538989953
MR-PCA	tyrosine	HMDB0000158	s-1-pyrroline-5-carboxylate	HMDB0001301	met-d-Tyr	GCST90200381	2:211293055-211793055	1.73045131879087	0.438925553635533	8.06463639494339e-05
MR-PCA	tyrosine	HMDB0000158	s-1-pyrroline-5-carboxylate	HMDB0001301	met-d-Tyr	GCST90200381	3:135701113-136607693	-0.650497276870241	0.401896567829126	0.105540055836001
MR-PCA	tyrosine	HMDB0000158	s-1-pyrroline-5-carboxylate	HMDB0001301	met-d-Tyr	GCST90200381	3:186140627-186640627	-0.182354697207683	0.423610356610494	0.666848382015979
MR-PCA	tyrosine	HMDB0000158	s-1-pyrroline-5-carboxylate	HMDB0001301	met-d-Tyr	GCST90200381	4:99789651-100289651	-0.112687538838452	0.415206853863148	0.786082663581651
MR-PCA	tyrosine	HMDB0000158	s-1-pyrroline-5-carboxylate	HMDB0001301	met-d-Tyr	GCST90200381	4:124511762-125011762	1.0881670416559	0.5194215864474	0.0361746177466617
MR-PCA	tyrosine	HMDB0000158	s-1-pyrroline-5-carboxylate	HMDB0001301	met-d-Tyr	GCST90200381	5:89941256-90441256	0.0580591445779984	0.407058780924905	0.886581722764145
MR-PCA	tyrosine	HMDB0000158	s-1-pyrroline-5-carboxylate	HMDB0001301	met-d-Tyr	GCST90200381	6:43031486-43531486	0.817067461239896	0.40311341756	0.0426734334579204
MR-PCA	tyrosine	HMDB0000158	s-1-pyrroline-5-carboxylate	HMDB0001301	met-d-Tyr	GCST90200381	6:110683901-112778738	0.0310435340945576	0.0967289171207557	0.748260910355931
MR-PCA	tyrosine	HMDB0000158	s-1-pyrroline-5-carboxylate	HMDB0001301	met-d-Tyr	GCST90200381	7:25715759-26215759	0.343930927873667	0.419098588323949	0.411848824474517
MR-PCA	tyrosine	HMDB0000158	s-1-pyrroline-5-carboxylate	HMDB0001301	met-d-Tyr	GCST90200381	7:27916442-28416442	-0.839522272326474	0.433324758543774	0.0526967809016321
MR-PCA	tyrosine	HMDB0000158	s-1-pyrroline-5-carboxylate	HMDB0001301	met-d-Tyr	GCST90200381	8:126236230-126736230	0.293667101080734	0.321387659636785	0.360849652142877
MR-PCA	tyrosine	HMDB0000158	s-1-pyrroline-5-carboxylate	HMDB0001301	met-d-Tyr	GCST90200381	9:21884651-22384651	-0.0830033910778537	0.376601518130074	0.825558784207528
MR-PCA	tyrosine	HMDB0000158	s-1-pyrroline-5-carboxylate	HMDB0001301	met-d-Tyr	GCST90200381	10:64760672-65511176	1.15910550778926	0.392771329794259	0.003166495076369
MR-PCA	tyrosine	HMDB0000158	s-1-pyrroline-5-carboxylate	HMDB0001301	met-d-Tyr	GCST90200381	11:8005408-8505408	0.0038813368959092	0.30001183598142	0.989677832582723
MR-PCA	tyrosine	HMDB0000158	s-1-pyrroline-5-carboxylate	HMDB0001301	met-d-Tyr	GCST90200381	11:61320783-61820783	-0.720566684647887	0.415039296248488	0.0825389294778313
MR-PCA	tyrosine	HMDB0000158	s-1-pyrroline-5-carboxylate	HMDB0001301	met-d-Tyr	GCST90200381	12:21081549-21581549	-0.0836041762624981	0.325880305994466	0.797527163602897
MR-PCA	tyrosine	HMDB0000158	s-1-pyrroline-5-carboxylate	HMDB0001301	met-d-Tyr	GCST90200381	12:46690648-47449549	0.587448456911195	0.383224845705205	0.125298508314269
MR-PCA	tyrosine	HMDB0000158	s-1-pyrroline-5-carboxylate	HMDB0001301	met-d-Tyr	GCST90200381	12:56615040-57115040	0.218999660989003	0.297362260658137	0.46144210590666
MR-PCA	tyrosine	HMDB0000158	s-1-pyrroline-5-carboxylate	HMDB0001301	met-d-Tyr	GCST90200381	12:59740603-60240603	0.600345397873463	0.482920290638383	0.213810245508331
MR-PCA	tyrosine	HMDB0000158	s-1-pyrroline-5-carboxylate	HMDB0001301	met-d-Tyr	GCST90200381	12:121174574-121674574	0.466116376703625	0.255911142578935	0.0685461810678816
MR-PCA	tyrosine	HMDB0000158	s-1-pyrroline-5-carboxylate	HMDB0001301	met-d-Tyr	GCST90200381	12:122076812-122576812	0.0051234780314761	0.376889627704158	0.989153805747291
MR-PCA	tyrosine	HMDB0000158	s-1-pyrroline-5-carboxylate	HMDB0001301	met-d-Tyr	GCST90200381	14:102441854-102941854	0.788855743202493	0.550414020602904	0.151799460094811
MR-PCA	tyrosine	HMDB0000158	s-1-pyrroline-5-carboxylate	HMDB0001301	met-d-Tyr	GCST90200381	16:70194094-72795019	-0.196450537706321	0.132290506398726	0.137545554789055
MR-PCA	tyrosine	HMDB0000158	s-1-pyrroline-5-carboxylate	HMDB0001301	met-d-Tyr	GCST90200381	16:79505446-80005446	-0.059973793182261	0.439099017457925	0.89135981677361
MR-PCA	tyrosine	HMDB0000158	s-1-pyrroline-5-carboxylate	HMDB0001301	met-d-Tyr	GCST90200381	19:45175460-45675460	-0.917991602464691	0.358388181220193	0.0104237754873456
MR-PCA	tyrosine	HMDB0000158	s-1-pyrroline-5-carboxylate	HMDB0001301	met-d-Tyr	GCST90200381	20:42792364-43292364	0.0072492958250466	0.334235575111941	0.982695894199178
MR-PCA	tyrosine	HMDB0000158	s-1-pyrroline-5-carboxylate	HMDB0001301	met-d-Tyr	GCST90200381	22:31926825-32426825	0.252661955830949	0.515953961163089	0.624347160601469
MR-PCA	tyrosine	HMDB0000158	s-1-pyrroline-5-carboxylate	HMDB0001301	met-d-Tyr	GCST90200381	22:44074855-44574855	0.539310697232511	0.439799434923347	0.220098930894978
MR-PCA	leucine	HMDB0000687	urate	HMDB0000289	M00060	M01604	4:88976422-89476422	-0.148468284229906	0.113844116358268	0.192186995668077
MR-PCA	leucine	HMDB0000687	urate	HMDB0000289	M00060	M01604	6:45295851-45795851	0.183718478094686	0.196897557954864	0.350785731837155
MR-PCA	spermidine	HMDB0001257	4-hydroxyphenylpyruvate	HMDB0000707	GCST90200423	GCST90200300	1:247789451-248289451	0.0166639177565515	0.0866499422254054	0.847496968884811
MR-PCA	5-oxoproline	HMDB0000267	orotidine	HMDB0000788	M01494	GCST90200681	8:144903138-145403138	0.0347408530020996	0.0463783952925078	0.453812566873169
MR-PCA	spermidine	HMDB0001257	pyruvate	HMDB0000243	GCST90200423	met-d-Pyruvate	1:247789451-248289451	-0.037755889191894	0.0228701801616338	0.0987633825656094
MR-PCA	glycine	HMDB0000123	3-hydroxybutyrate (bhba)	HMDB0000011	M32338	met-d-bOHbutyrate	2:211289363-212090389	-0.0145179336521554	0.0136760582215408	0.288436235147724
MR-PCA	glutamate	HMDB0000148	glucose	HMDB0000122	GCST90200412	met-d-Glucose	5:36388589-36888589	0.009453122407055	0.0231538476666485	0.683072258844823
MR-PCA	creatinine	HMDB0000562	cytidine	HMDB0000089	M00513	GCST90200429	7:23845366-24345366	-0.0120969226743349	0.141362322050132	0.931805161380128
MR-PCA	glycerophosphorylcholine (gpc)	HMDB0000086	3-methyl-2-oxobutyrate	HMDB0000019	GCST90199629	GCST90199677	1:40156715-40656715	-0.0902583236443319	0.11678695090803	0.439613547434173
MR-PCA	arginine	HMDB0000517	1-methylnicotinamide	HMDB0000699	GCST90200372	GCST90200406	6:131644358-132148208	0.0444328518511946	0.0945149452602879	0.638273172704851
MR-PCA	arginine	HMDB0000517	1-methylnicotinamide	HMDB0000699	GCST90200372	GCST90200406	10:99896895-100396895	-0.007977982552069	0.115576493099434	0.944967549599432
MR-PCA	histidine	HMDB0000177	pantothenate	HMDB0000210	bioa_009	GCST90200279	2:27492603-27992603	-2.24171618283354	0.510585494988048	1.13099924733822e-05
MR-PCA	histidine	HMDB0000177	pantothenate	HMDB0000210	bioa_009	GCST90200279	2:211331245-211831245	0.278751719323408	0.319080216701912	0.382330591043487
MR-PCA	histidine	HMDB0000177	pantothenate	HMDB0000210	bioa_009	GCST90200279	3:186208322-186708322	0.0955049465039775	0.295378044673264	0.746444404974383
MR-PCA	histidine	HMDB0000177	pantothenate	HMDB0000210	bioa_009	GCST90200279	4:186893802-187393802	-0.198716658401953	0.235770155255483	0.399317599749391
MR-PCA	histidine	HMDB0000177	pantothenate	HMDB0000210	bioa_009	GCST90200279	12:56615040-57115040	0.267865716012111	0.427852905817348	0.531269262660026
MR-PCA	histidine	HMDB0000177	pantothenate	HMDB0000210	bioa_009	GCST90200279	12:96083535-96730076	0.0281166235690258	0.151124021349826	0.85240555456846
MR-PCA	histidine	HMDB0000177	pantothenate	HMDB0000210	bioa_009	GCST90200279	14:21229605-21729605	-0.319116588184118	0.318419443852682	0.316252131184617
MR-PCA	histidine	HMDB0000177	pantothenate	HMDB0000210	bioa_009	GCST90200279	15:58473939-58973939	0.0539465290478953	0.346245825931852	0.876187416544351
MR-PCA	cortisol	HMDB0000063	citrulline	HMDB0000904	GCST90200378	M02132	14:94554700-95054700	0.0495737779640634	0.154273932916575	0.747955731301194
MR-PCA	2-hydroxyphenylacetate	HMDB0000669	glycerol	HMDB0000131	GCST90200369	GCST90200325	9:131329579-131829579	0.0145192674553583	0.0881674685856767	0.869197210239511
MR-PCA	2-hydroxyphenylacetate	HMDB0000669	glycerol	HMDB0000131	GCST90200369	GCST90200325	12:122051275-122551275	0.147491110095756	0.107295874916191	0.169249127194776
MR-PCA	phenylalanine	HMDB0000159	mannose	HMDB0000169	met-d-Phe	M00584	6:17868392-18368392	0.0991585693121764	0.58627652697586	0.865692214432774
MR-PCA	phenylalanine	HMDB0000159	mannose	HMDB0000169	met-d-Phe	M00584	11:57019429-57519429	-0.41608645980251	0.346662850583189	0.230037363905323
MR-PCA	phenylalanine	HMDB0000159	mannose	HMDB0000169	met-d-Phe	M00584	12:56671418-57171418	-0.812132609358846	0.610700947666284	0.183572039892262
MR-PCA	phenylalanine	HMDB0000159	mannose	HMDB0000169	met-d-Phe	M00584	12:102890425-104124563	-0.155325710273151	0.149340943370898	0.298305279585982
MR-PCA	phenylalanine	HMDB0000159	mannose	HMDB0000169	met-d-Phe	M00584	14:55161744-55661744	-0.0092811358199726	0.358572740108494	0.979350220020856
MR-PCA	phenylalanine	HMDB0000159	mannose	HMDB0000169	met-d-Phe	M00584	16:16004626-16504626	-0.700484200070792	0.570118840381456	0.219198002995603
MR-PCA	glutamate	HMDB0000148	citrate	HMDB0000094	bioa_007	M01564	12:121174861-121674861	-0.663738009934126	0.276752057906558	0.0164707919787652
MR-PCA	glutamine	HMDB0000641	threonine	HMDB0000167	met-d-Gln	GCST90200432	1:213912734-214412734	1.68777512638194	0.318150312409358	1.12696841540601e-07
MR-PCA	glutamine	HMDB0000641	threonine	HMDB0000167	met-d-Gln	GCST90200432	2:26939063-28767861	1.71637620065927	0.227554966039313	4.60380330339808e-14
MR-PCA	glutamine	HMDB0000641	threonine	HMDB0000167	met-d-Gln	GCST90200432	2:190998205-192033792	0.398603632350243	0.23850402960657	0.0946691847344969
MR-PCA	glutamine	HMDB0000641	threonine	HMDB0000167	met-d-Gln	GCST90200432	2:211168890-211668890	0.458934054546788	0.355090121993787	0.196203469413322
MR-PCA	glutamine	HMDB0000641	threonine	HMDB0000167	met-d-Gln	GCST90200432	3:38941335-39441335	0.154012981656139	0.512881972801835	0.763956474788021
MR-PCA	glutamine	HMDB0000641	threonine	HMDB0000167	met-d-Gln	GCST90200432	3:52085887-52937605	-0.158994753346993	0.512806796582722	0.756524407919039
MR-PCA	glutamine	HMDB0000641	threonine	HMDB0000167	met-d-Gln	GCST90200432	3:121763465-122263465	0.313105188712988	0.460443528931385	0.496499525398594
MR-PCA	glutamine	HMDB0000641	threonine	HMDB0000167	met-d-Gln	GCST90200432	3:159689586-160441236	0.277629872647546	0.337438800059322	0.410646635848253
MR-PCA	glutamine	HMDB0000641	threonine	HMDB0000167	met-d-Gln	GCST90200432	4:17991903-18491903	0.67983466700436	0.371771768436	0.0674543867698223
MR-PCA	glutamine	HMDB0000641	threonine	HMDB0000167	met-d-Gln	GCST90200432	5:55611894-56111894	0.0266209730591924	0.340202221786863	0.937628840801011
MR-PCA	glutamine	HMDB0000641	threonine	HMDB0000167	met-d-Gln	GCST90200432	5:127968645-128468645	0.118001706775848	0.465566213775612	0.799913938833019
MR-PCA	glutamine	HMDB0000641	threonine	HMDB0000167	met-d-Gln	GCST90200432	5:174698943-175198943	0.328902201594692	0.285416457006562	0.249173612355302
MR-PCA	glutamine	HMDB0000641	threonine	HMDB0000167	met-d-Gln	GCST90200432	6:20425792-20925792	1.35112745002851	0.452046364425606	0.0027997144379026
MR-PCA	glutamine	HMDB0000641	threonine	HMDB0000167	met-d-Gln	GCST90200432	6:56020405-56520405	-0.0914879297546579	0.485469542108326	0.850521978704351
MR-PCA	glutamine	HMDB0000641	threonine	HMDB0000167	met-d-Gln	GCST90200432	6:126492728-127693092	1.06895453169524	0.322031088894787	0.0009020655822322
MR-PCA	glutamine	HMDB0000641	threonine	HMDB0000167	met-d-Gln	GCST90200432	6:131635614-132135614	0.360338554305001	0.415420068189457	0.385718679660855
MR-PCA	glutamine	HMDB0000641	threonine	HMDB0000167	met-d-Gln	GCST90200432	7:1635600-2135600	0.521760445006516	0.626417457128453	0.40488551240926
MR-PCA	glutamine	HMDB0000641	threonine	HMDB0000167	met-d-Gln	GCST90200432	7:72772933-73272933	-0.350647703394621	0.294154799954963	0.233241008615479
MR-PCA	glutamine	HMDB0000641	threonine	HMDB0000167	met-d-Gln	GCST90200432	8:17124777-17669461	1.29604047135348	0.290406234078848	8.0875358769111e-06
MR-PCA	glutamine	HMDB0000641	threonine	HMDB0000167	met-d-Gln	GCST90200432	8:126231747-126731747	0.112794021269783	0.390943409324164	0.772950624645255
MR-PCA	glutamine	HMDB0000641	threonine	HMDB0000167	met-d-Gln	GCST90200432	9:4040541-4540541	0.536826322895786	0.328243974308521	0.10195492993473
MR-PCA	glutamine	HMDB0000641	threonine	HMDB0000167	met-d-Gln	GCST90200432	9:21884172-22384172	0.739554885903753	0.372821736680175	0.0472927622616189
MR-PCA	glutamine	HMDB0000641	threonine	HMDB0000167	met-d-Gln	GCST90200432	10:22676227-23176227	0.870101967603516	0.548976728236643	0.112977155977938
MR-PCA	glutamine	HMDB0000641	threonine	HMDB0000167	met-d-Gln	GCST90200432	10:98828483-99609412	-0.287205820713274	0.190585589336008	0.131819617886647
MR-PCA	glutamine	HMDB0000641	threonine	HMDB0000167	met-d-Gln	GCST90200432	10:114535278-115035278	1.17776419709041	0.488026801997159	0.0158079911788223
MR-PCA	glutamine	HMDB0000641	threonine	HMDB0000167	met-d-Gln	GCST90200432	11:8005408-8505408	0.760785555949674	0.250485129516015	0.0023874863156396
MR-PCA	glutamine	HMDB0000641	threonine	HMDB0000167	met-d-Gln	GCST90200432	11:73860169-74360169	0.0512958015966337	0.513655197885759	0.920452082562939
MR-PCA	glutamine	HMDB0000641	threonine	HMDB0000167	met-d-Gln	GCST90200432	12:4051876-4551876	0.169273748030908	0.360582084424667	0.638751011835211
MR-PCA	glutamine	HMDB0000641	threonine	HMDB0000167	met-d-Gln	GCST90200432	12:46377388-47736079	0.758380926993514	0.204517939425342	0.0002087881270111
MR-PCA	glutamine	HMDB0000641	threonine	HMDB0000167	met-d-Gln	GCST90200432	12:55949170-57674145	-0.245467949734377	0.079792005066321	0.0020955333881869
MR-PCA	glutamine	HMDB0000641	threonine	HMDB0000167	met-d-Gln	GCST90200432	12:57753270-58582050	-0.449738610369419	0.274375099500123	0.101184554074562
MR-PCA	glutamine	HMDB0000641	threonine	HMDB0000167	met-d-Gln	GCST90200432	12:59330993-60240767	1.14485776204312	0.25992660851528	1.06007417979131e-05
MR-PCA	glutamine	HMDB0000641	threonine	HMDB0000167	met-d-Gln	GCST90200432	14:21242229-21782312	0.0717638378407689	0.213831681601594	0.737165732700352
MR-PCA	glutamine	HMDB0000641	threonine	HMDB0000167	met-d-Gln	GCST90200432	14:74940531-75440531	-0.642166497787318	0.47412931575998	0.175604928935602
MR-PCA	glutamine	HMDB0000641	threonine	HMDB0000167	met-d-Gln	GCST90200432	14:94594947-95094947	-0.146587554841718	0.306172906302789	0.632099582911699
MR-PCA	glutamine	HMDB0000641	threonine	HMDB0000167	met-d-Gln	GCST90200432	14:100545139-101045139	-1.89642450635822	0.386264234369234	9.12363078888374e-07
MR-PCA	glutamine	HMDB0000641	threonine	HMDB0000167	met-d-Gln	GCST90200432	16:70118909-70618909	0.158691939372885	0.502514980505839	0.75215777949666
MR-PCA	glutamine	HMDB0000641	threonine	HMDB0000167	met-d-Gln	GCST90200432	17:6935779-7435779	0.0627937717043556	0.320545099388113	0.844690911503527
MR-PCA	glutamine	HMDB0000641	threonine	HMDB0000167	met-d-Gln	GCST90200432	17:25345818-25845818	-0.546589236175199	0.43584591906784	0.209809938807237
MR-PCA	glutamine	HMDB0000641	threonine	HMDB0000167	met-d-Gln	GCST90200432	18:31306350-31806350	0.431646099143886	0.495186049211528	0.38338041321045
MR-PCA	glutamine	HMDB0000641	threonine	HMDB0000167	met-d-Gln	GCST90200432	22:44074730-44574730	0.388442043544582	0.422653835426661	0.358066900496018
MR-PCA	1-methylnicotinamide	HMDB0000699	cystine	HMDB0000192	GCST90200406	GCST90200382	6:160317928-160817928	0.0675603258082559	0.085894213525996	0.431543755818174
MR-PCA	10-undecenoate (11:1n1)	HMDB0033724	10-undecenoate (11:1n1)	HMDB0033724	GCST90199716	M32497	1:47149497-48256123	0.824680716362769	0.0529878055106516	1.28665557352629e-54
MR-PCA	1-methylxanthine	HMDB0010738	urate	HMDB0000289	M34389	GCST90200307	8:18010431-18510431	0.0672195519909292	0.0561168521107028	0.230975551896556
MR-PCA	3-ureidopropionate	HMDB0000026	glutamine	HMDB0000641	GCST90200283	met-d-Gln	22:24662232-25162232	-0.0476804940227593	0.0238547720408498	0.0456319232514418
MR-PCA	5-oxoproline	HMDB0000267	urate	HMDB0000289	GCST90200280	M01604	8:144861615-145802337	0.0439600446500671	0.0388249158261705	0.257523566926882
MR-PCA	5-oxoproline	HMDB0000267	urate	HMDB0000289	GCST90200280	M01604	12:56615338-57115338	-0.299872456105829	0.186776882778624	0.108381257492773
MR-PCA	uridine	HMDB0000296	phosphoethanolamine	HMDB0000224	M00606	GCST90200281	1:20665172-21165172	-0.0028447817711064	0.145603925508843	0.984412075107629
MR-PCA	uridine	HMDB0000296	phosphoethanolamine	HMDB0000224	M00606	GCST90200281	7:47852911-48352911	0.114201994163436	0.144850162302559	0.430454187598697
MR-PCA	uridine	HMDB0000296	phosphoethanolamine	HMDB0000224	M00606	GCST90200281	22:50721752-51221752	-0.0673707360046639	0.108225785380055	0.533612022511368
MR-PCA	dihydroorotate	HMDB03349	cortisol	HMDB0000063	GCST90200444	GCST90200378	5:53379047-53879047	-0.0888102126036215	0.0900367005802556	0.323947700517325
MR-PCA	dihydroorotate	HMDB03349	cortisol	HMDB0000063	GCST90200444	GCST90200378	10:104381189-105206827	-0.0477460902116913	0.110721547951769	0.666303525554826
MR-PCA	dihydroorotate	HMDB03349	cortisol	HMDB0000063	GCST90200444	GCST90200378	10:125910495-126410495	0.050715690652352	0.0894183264868996	0.570596420915281
MR-PCA	dihydroorotate	HMDB03349	cortisol	HMDB0000063	GCST90200444	GCST90200378	11:122683181-123183181	-0.0699939133773983	0.12937264042213	0.588489921871784
MR-PCA	dihydroorotate	HMDB03349	cortisol	HMDB0000063	GCST90200444	GCST90200378	15:77921365-78954732	-0.0344590445964811	0.0479460050931082	0.472322560466476
MR-PCA	dehydroepiandrosterone sulfate (dhea-s)	HMDB0001032	orotate	HMDB0000226	M32425	GCST90200392	7:98868801-99739571	-0.182167492248126	0.113145354138014	0.107391157207854
MR-PCA	dehydroepiandrosterone sulfate (dhea-s)	HMDB0001032	orotate	HMDB0000226	M32425	GCST90200392	19:48115523-48615523	-0.0720550007240463	0.116779053365303	0.537221594895977
MR-PCA	alpha-ketoglutarate	HMDB0000208	orotate	HMDB0000226	GCST90200455	GCST90200392	20:44931392-45517926	-0.15782861168087	0.0736340327838756	0.0320794396256408
MR-PCA	2-aminobutyrate	HMDB0000452	3-methyl-2-oxovalerate	HMDB0000491	M32348	GCST90199631	2:64958074-65458074	-0.0050688272683915	0.0960091960316635	0.957895064751529
MR-PCA	2-aminobutyrate	HMDB0000452	3-methyl-2-oxovalerate	HMDB0000491	M32348	GCST90199631	4:88993818-89493818	-0.221959343116249	0.131436844248083	0.0912740995213205
MR-PCA	tyrosine	HMDB0000158	xanthine	HMDB0000292	M01299	M03147	1:154514715-155014715	0.213783098127817	0.155576942066033	0.169401018703149
MR-PCA	tyrosine	HMDB0000158	xanthine	HMDB0000292	M01299	M03147	6:111242119-112061922	-0.206270090167365	0.139193745042564	0.13836904754538
MR-PCA	tyrosine	HMDB0000158	xanthine	HMDB0000292	M01299	M03147	16:71357384-72149586	0.337310598264543	0.138545582053082	0.0149060227108616
MR-PCA	betaine	HMDB0000043	retinol (vitamin a)	HMDB0000305	GCST90200425	GCST90200405	2:211290507-211790507	-0.0870825747711981	0.10157523299402	0.391267536008602
MR-PCA	betaine	HMDB0000043	retinol (vitamin a)	HMDB0000305	GCST90200425	GCST90200405	5:78081434-78907016	0.0860750696337749	0.0597250632280812	0.149531458382902
MR-PCA	betaine	HMDB0000043	retinol (vitamin a)	HMDB0000305	GCST90200425	GCST90200405	6:160264283-160825366	-0.136139435523798	0.0748741035595722	0.0690267539055382
MR-PCA	betaine	HMDB0000043	retinol (vitamin a)	HMDB0000305	GCST90200425	GCST90200405	12:68601-568601	-0.116113870063982	0.0702594338290607	0.098403226640705
MR-PCA	betaine	HMDB0000043	retinol (vitamin a)	HMDB0000305	GCST90200425	GCST90200405	17:17178278-17678278	-0.141160178175188	0.107350208034487	0.188526637809323
MR-PCA	betaine	HMDB0000043	retinol (vitamin a)	HMDB0000305	GCST90200425	GCST90200405	21:44165982-44665982	-0.188298586115924	0.116889947207596	0.107200456712642
MR-PCA	glutamine	HMDB0000641	1,7-dimethylurate	HMDB0011103	met-d-Gln	GCST90199756	1:213912734-214412734	-0.147153869666294	0.324139445798022	0.649840903528055
MR-PCA	glutamine	HMDB0000641	1,7-dimethylurate	HMDB0011103	met-d-Gln	GCST90199756	2:26939063-28767861	-0.16426616712672	0.231905039703399	0.478738021143759
MR-PCA	glutamine	HMDB0000641	1,7-dimethylurate	HMDB0011103	met-d-Gln	GCST90199756	2:190998205-192033792	0.0552976878532275	0.242933812351491	0.819938170739575
MR-PCA	glutamine	HMDB0000641	1,7-dimethylurate	HMDB0011103	met-d-Gln	GCST90199756	2:211168890-211668890	-0.418944121979303	0.361661208030405	0.246705600296907
MR-PCA	glutamine	HMDB0000641	1,7-dimethylurate	HMDB0011103	met-d-Gln	GCST90199756	3:38941335-39441335	0.421171898451271	0.522278860634181	0.420005376499607
MR-PCA	glutamine	HMDB0000641	1,7-dimethylurate	HMDB0011103	met-d-Gln	GCST90199756	3:52085887-52937605	0.546880516659232	0.522233180413731	0.295009172936163
MR-PCA	glutamine	HMDB0000641	1,7-dimethylurate	HMDB0011103	met-d-Gln	GCST90199756	3:121763465-122263465	0.392772718362473	0.468894125999048	0.402223044772425
MR-PCA	glutamine	HMDB0000641	1,7-dimethylurate	HMDB0011103	met-d-Gln	GCST90199756	3:159689586-160441236	0.1827903360173	0.343634251412454	0.594772525946923
MR-PCA	glutamine	HMDB0000641	1,7-dimethylurate	HMDB0011103	met-d-Gln	GCST90199756	4:17991903-18491903	-0.158058178327512	0.378591595132239	0.676320088847284
MR-PCA	glutamine	HMDB0000641	1,7-dimethylurate	HMDB0011103	met-d-Gln	GCST90199756	5:55611894-56111894	0.336747886187643	0.346460101282169	0.331066821010155
MR-PCA	glutamine	HMDB0000641	1,7-dimethylurate	HMDB0011103	met-d-Gln	GCST90199756	5:127968645-128468645	0.348499803574037	0.474127231195721	0.462318571491394
MR-PCA	glutamine	HMDB0000641	1,7-dimethylurate	HMDB0011103	met-d-Gln	GCST90199756	5:174698943-175198943	0.247831174437448	0.291069130389752	0.394518733737774
MR-PCA	glutamine	HMDB0000641	1,7-dimethylurate	HMDB0011103	met-d-Gln	GCST90199756	6:20425792-20925792	-0.240639413835848	0.460444822599405	0.601236088531186
MR-PCA	glutamine	HMDB0000641	1,7-dimethylurate	HMDB0011103	met-d-Gln	GCST90199756	6:56020405-56520405	-0.597528666456492	0.494370407559623	0.226791217404789
MR-PCA	glutamine	HMDB0000641	1,7-dimethylurate	HMDB0011103	met-d-Gln	GCST90199756	6:126492728-127693092	-0.429096970585866	0.328008280352551	0.190809060860014
MR-PCA	glutamine	HMDB0000641	1,7-dimethylurate	HMDB0011103	met-d-Gln	GCST90199756	6:131635614-132135614	0.160783801699626	0.423072437147332	0.70391685880377
MR-PCA	glutamine	HMDB0000641	1,7-dimethylurate	HMDB0011103	met-d-Gln	GCST90199756	7:1635600-2135600	-0.102158358048267	0.63795727686971	0.87277587982554
MR-PCA	glutamine	HMDB0000641	1,7-dimethylurate	HMDB0011103	met-d-Gln	GCST90199756	7:72772933-73272933	-0.0635912524801347	0.299582177137575	0.831899149145626
MR-PCA	glutamine	HMDB0000641	1,7-dimethylurate	HMDB0011103	met-d-Gln	GCST90199756	8:17124777-17669461	0.152974494370048	0.295876253285223	0.605140890684247
MR-PCA	glutamine	HMDB0000641	1,7-dimethylurate	HMDB0011103	met-d-Gln	GCST90199756	8:126231747-126731747	-0.518797247398979	0.398127567305289	0.19254301199657
MR-PCA	glutamine	HMDB0000641	1,7-dimethylurate	HMDB0011103	met-d-Gln	GCST90199756	9:4040541-4540541	0.445828962860136	0.334538033419224	0.182639963534824
MR-PCA	glutamine	HMDB0000641	1,7-dimethylurate	HMDB0011103	met-d-Gln	GCST90199756	9:21884172-22384172	0.330784630817684	0.379682374185413	0.383637272732306
MR-PCA	glutamine	HMDB0000641	1,7-dimethylurate	HMDB0011103	met-d-Gln	GCST90199756	10:22676227-23176227	-0.25348763928689	0.559104574290608	0.650274095792431
MR-PCA	glutamine	HMDB0000641	1,7-dimethylurate	HMDB0011103	met-d-Gln	GCST90199756	10:98828483-99609412	-0.0638226248235496	0.194110452036498	0.742310335930799
MR-PCA	glutamine	HMDB0000641	1,7-dimethylurate	HMDB0011103	met-d-Gln	GCST90199756	10:114535278-115035278	-0.901854902210671	0.496974865271974	0.0695716914107407
MR-PCA	glutamine	HMDB0000641	1,7-dimethylurate	HMDB0011103	met-d-Gln	GCST90199756	11:8005408-8505408	0.0207427151553102	0.254841517898383	0.93512816920693
MR-PCA	glutamine	HMDB0000641	1,7-dimethylurate	HMDB0011103	met-d-Gln	GCST90199756	11:73860169-74360169	0.189985205631544	0.523095664876837	0.716459971192892
MR-PCA	glutamine	HMDB0000641	1,7-dimethylurate	HMDB0011103	met-d-Gln	GCST90199756	12:4051876-4551876	-0.0279742606047365	0.366881789657333	0.93922123606855
MR-PCA	glutamine	HMDB0000641	1,7-dimethylurate	HMDB0011103	met-d-Gln	GCST90199756	12:46377388-47736079	0.197196882935712	0.208345488688945	0.343898814944611
MR-PCA	glutamine	HMDB0000641	1,7-dimethylurate	HMDB0011103	met-d-Gln	GCST90199756	12:55949170-57674145	-0.131174713809907	0.0812698848925947	0.106513762971201
MR-PCA	glutamine	HMDB0000641	1,7-dimethylurate	HMDB0011103	met-d-Gln	GCST90199756	12:57753270-58582050	-0.42365167793593	0.279405220695793	0.129452972233802
MR-PCA	glutamine	HMDB0000641	1,7-dimethylurate	HMDB0011103	met-d-Gln	GCST90199756	12:59330993-60240767	-0.230835132502342	0.264895273799318	0.383524677788745
MR-PCA	glutamine	HMDB0000641	1,7-dimethylurate	HMDB0011103	met-d-Gln	GCST90199756	14:21242229-21782312	0.0476350536406297	0.217765512040846	0.826848919237302
MR-PCA	glutamine	HMDB0000641	1,7-dimethylurate	HMDB0011103	met-d-Gln	GCST90199756	14:74940531-75440531	0.344270599662252	0.482851495183898	0.475848982039684
MR-PCA	glutamine	HMDB0000641	1,7-dimethylurate	HMDB0011103	met-d-Gln	GCST90199756	14:94594947-95094947	0.340092476151404	0.311813396976383	0.27540829280613
MR-PCA	glutamine	HMDB0000641	1,7-dimethylurate	HMDB0011103	met-d-Gln	GCST90199756	14:100545139-101045139	-0.0520090211936055	0.393652628320322	0.894890108362832
MR-PCA	glutamine	HMDB0000641	1,7-dimethylurate	HMDB0011103	met-d-Gln	GCST90199756	16:70118909-70618909	-0.125611871282561	0.511754864794139	0.806105537706209
MR-PCA	glutamine	HMDB0000641	1,7-dimethylurate	HMDB0011103	met-d-Gln	GCST90199756	17:6935779-7435779	-0.295117172479623	0.326439594040272	0.365969770487918
MR-PCA	glutamine	HMDB0000641	1,7-dimethylurate	HMDB0011103	met-d-Gln	GCST90199756	17:25345818-25845818	-0.262907954076578	0.443873468788978	0.553647153963365
MR-PCA	glutamine	HMDB0000641	1,7-dimethylurate	HMDB0011103	met-d-Gln	GCST90199756	18:31306350-31806350	0.399236404841257	0.50428513179489	0.428542716544914
MR-PCA	glutamine	HMDB0000641	1,7-dimethylurate	HMDB0011103	met-d-Gln	GCST90199756	22:44074730-44574730	-0.505114082980007	0.430452501706569	0.240615773703138
MR-PCA	isoleucine	HMDB0000172	spermidine	HMDB0001257	bioa_010	bioa_033	2:27480940-27980940	-0.602072541011547	0.243549287177072	0.0134330657017864
MR-PCA	isoleucine	HMDB0000172	spermidine	HMDB0001257	bioa_010	bioa_033	4:88976422-89476422	0.324739534528746	0.153059218963045	0.0338663482272732
MR-PCA	isoleucine	HMDB0000172	spermidine	HMDB0001257	bioa_010	bioa_033	12:56615040-57115040	-0.736502805820072	0.36590937083254	0.0441355519172953
MR-PCA	isoleucine	HMDB0000172	spermidine	HMDB0001257	bioa_010	bioa_033	16:70059237-70559237	0.069860815772002	0.22657129120089	0.757824223680373
MR-PCA	alanine	HMDB0000161	acetone	HMDB0001659	met-d-Ala	met-d-Acetone	1:206970800-207470800	-0.0495985478200489	0.0905960258118397	0.584056318509648
MR-PCA	alanine	HMDB0000161	acetone	HMDB0001659	met-d-Ala	met-d-Acetone	2:27480940-28253616	-0.169393993818859	0.0793300011583146	0.0327358519601715
MR-PCA	alanine	HMDB0000161	acetone	HMDB0001659	met-d-Ala	met-d-Acetone	2:64970910-65916674	-0.0564178703732771	0.0651347580163482	0.386396125684742
MR-PCA	alanine	HMDB0000161	acetone	HMDB0001659	met-d-Ala	met-d-Acetone	2:211290507-211790507	-0.26762732332735	0.127417784825256	0.0356943532600537
MR-PCA	alanine	HMDB0000161	acetone	HMDB0001659	met-d-Ala	met-d-Acetone	3:122879946-123379946	-0.010387908698239	0.11581177576705	0.928528412745172
MR-PCA	alanine	HMDB0000161	acetone	HMDB0001659	met-d-Ala	met-d-Acetone	3:159754026-160551365	0.0091643845500506	0.0999931963445121	0.926976059928754
MR-PCA	alanine	HMDB0000161	acetone	HMDB0001659	met-d-Ala	met-d-Acetone	4:88958565-89458565	-0.0091545649025876	0.098293295200916	0.925796159903478
MR-PCA	alanine	HMDB0000161	acetone	HMDB0001659	met-d-Ala	met-d-Acetone	5:35692098-36469710	-0.0187421520734883	0.100419805590855	0.851944467423746
MR-PCA	alanine	HMDB0000161	acetone	HMDB0001659	met-d-Ala	met-d-Acetone	6:20453952-20953952	-0.256060507436299	0.112379193258152	0.0226944132987854
MR-PCA	alanine	HMDB0000161	acetone	HMDB0001659	met-d-Ala	met-d-Acetone	7:94972201-95472201	-0.0364412579964681	0.0970385752469396	0.707263566874553
MR-PCA	alanine	HMDB0000161	acetone	HMDB0001659	met-d-Ala	met-d-Acetone	8:17128898-17669461	-0.0241779333627531	0.079000368987125	0.759567825271166
MR-PCA	alanine	HMDB0000161	acetone	HMDB0001659	met-d-Ala	met-d-Acetone	8:49725746-50225746	-0.170539270027617	0.142877892290524	0.232633877445975
MR-PCA	alanine	HMDB0000161	acetone	HMDB0001659	met-d-Ala	met-d-Acetone	8:117935733-118435733	-0.073069374089803	0.112172900203979	0.514788616156112
MR-PCA	alanine	HMDB0000161	acetone	HMDB0001659	met-d-Ala	met-d-Acetone	8:145497920-145997920	0.0759781435356363	0.130380549327763	0.560067400468299
MR-PCA	alanine	HMDB0000161	acetone	HMDB0001659	met-d-Ala	met-d-Acetone	9:4033137-4533137	0.0981713668539152	0.10464307936596	0.348165061192732
MR-PCA	alanine	HMDB0000161	acetone	HMDB0001659	met-d-Ala	met-d-Acetone	11:8005408-8505408	-0.0719261100982065	0.0804018195870927	0.371009982051195
MR-PCA	alanine	HMDB0000161	acetone	HMDB0001659	met-d-Ala	met-d-Acetone	11:18148958-18648958	0.0731749937672336	0.12047243520717	0.543585286788676
MR-PCA	alanine	HMDB0000161	acetone	HMDB0001659	met-d-Ala	met-d-Acetone	12:4040249-4540249	-0.261002251088726	0.085227299750049	0.0021955116216807
MR-PCA	alanine	HMDB0000161	acetone	HMDB0001659	met-d-Ala	met-d-Acetone	12:45894827-46394827	-0.283722678641423	0.103445549594752	0.0060931719534625
MR-PCA	alanine	HMDB0000161	acetone	HMDB0001659	met-d-Ala	met-d-Acetone	12:46544011-47796599	-0.0272877749035197	0.0580744601082883	0.638443859494449
MR-PCA	alanine	HMDB0000161	acetone	HMDB0001659	met-d-Ala	met-d-Acetone	12:56109642-56609642	-0.133857669818126	0.095450691121757	0.160803273303938
MR-PCA	alanine	HMDB0000161	acetone	HMDB0001659	met-d-Ala	met-d-Acetone	12:56610577-57110577	-0.0104860164111724	0.0612529779038313	0.864072841130496
MR-PCA	alanine	HMDB0000161	acetone	HMDB0001659	met-d-Ala	met-d-Acetone	12:59740767-60240767	-0.0323410250229567	0.0960903839238793	0.736441980744703
MR-PCA	alanine	HMDB0000161	acetone	HMDB0001659	met-d-Ala	met-d-Acetone	12:122367989-122867989	-0.721627959516109	0.11792724277073	9.40084046363818e-10
MR-PCA	alanine	HMDB0000161	acetone	HMDB0001659	met-d-Ala	met-d-Acetone	12:132815816-133315816	0.0706438673606027	0.127071469503057	0.578253192612764
MR-PCA	alanine	HMDB0000161	acetone	HMDB0001659	met-d-Ala	met-d-Acetone	15:60633281-61133281	-0.19955042883658	0.118394889349649	0.0918989137624374
MR-PCA	alanine	HMDB0000161	acetone	HMDB0001659	met-d-Ala	met-d-Acetone	16:68054392-68554392	0.008910008862546	0.122802751265236	0.942159879091602
MR-PCA	alanine	HMDB0000161	acetone	HMDB0001659	met-d-Ala	met-d-Acetone	16:70994871-71494871	-0.120253054986414	0.0903685426946578	0.183289071772072
MR-PCA	alanine	HMDB0000161	acetone	HMDB0001659	met-d-Ala	met-d-Acetone	17:79391534-79891534	-0.214754514509437	0.118212345434716	0.0692654638454526
MR-PCA	alanine	HMDB0000161	acetone	HMDB0001659	met-d-Ala	met-d-Acetone	21:32796216-33296216	0.005699373288268	0.144446557833236	0.968526336881569
MR-PCA	alanine	HMDB0000161	acetone	HMDB0001659	met-d-Ala	met-d-Acetone	22:18934095-19434095	-0.292085973618999	0.130088632342236	0.0247498824334747
MR-PCA	choline phosphate	HMDB0001565	creatinine	HMDB0000562	GCST90200363	met-d-Creatinine	1:21573292-22142120	0.0168473942705372	0.016815964926228	0.316406857751009
MR-PCA	choline phosphate	HMDB0001565	creatinine	HMDB0000562	GCST90200363	met-d-Creatinine	22:24245541-24745541	0.0405127974938014	0.0341784501813807	0.23588635886153
MR-PCA	kynurenate	HMDB0000715	allantoin	HMDB0000462	GCST90200454	M01107	1:241463402-241963402	-0.0635526063871876	0.0954100457838758	0.505347352745935
MR-PCA	kynurenate	HMDB0000715	allantoin	HMDB0000462	GCST90200454	M01107	4:170711647-171211647	-0.0243418429475214	0.146513067902096	0.868045906810039
MR-PCA	kynurenate	HMDB0000715	allantoin	HMDB0000462	GCST90200454	M01107	16:58517848-59017848	0.0727584409125949	0.177035213437713	0.681085092203077
MR-PCA	cortisol	HMDB0000063	phosphate	HMDB0001429	GCST90200378	GCST90200393	14:94554700-95054700	-0.191790441130413	0.0961899586643515	0.0461660720215115
MR-PCA	uridine	HMDB0000296	3-methyl-2-oxobutyrate	HMDB0000019	GCST90200407	M21047	1:20666238-21166238	0.0580529854132459	0.114203051692378	0.611221024916724
MR-PCA	uridine	HMDB0000296	3-methyl-2-oxobutyrate	HMDB0000019	GCST90200407	M21047	7:47877194-48377194	0.12943488535834	0.150079230733126	0.388443407892981
MR-PCA	uridine	HMDB0000296	3-methyl-2-oxobutyrate	HMDB0000019	GCST90200407	M21047	22:50686035-51186035	-0.282549362993759	0.131748669184301	0.0319841334586712
MR-PCA	dehydroepiandrosterone sulfate (dhea-s)	HMDB0001032	phenylethylamine	HMDB0012275	GCST90199673	bioa_015	7:98825038-100067196	0.050946177664547	0.0795432216919969	0.521857850078714
MR-PCA	dehydroepiandrosterone sulfate (dhea-s)	HMDB0001032	phenylethylamine	HMDB0012275	GCST90199673	bioa_015	13:22064146-22564146	0.148407134589633	0.0855906576179571	0.08293273164382
MR-PCA	dehydroepiandrosterone sulfate (dhea-s)	HMDB0001032	phenylethylamine	HMDB0012275	GCST90199673	bioa_015	16:81331584-81831584	-0.0415977741046776	0.0942001516047547	0.658786465911691
MR-PCA	n6,n6,n6-trimethyllysine	HMDB0001325	threonine	HMDB0000167	GCST90200344	bioa_019	11:64586385-65555309	-0.0685570828350101	0.0562720588306483	0.223104363046212
MR-PCA	adrenate (22:4n6)	HMDB0002226	adrenate (22:4n6)	HMDB0002226	M32980	GCST90199709	11:61319830-61819830	1.08460387754516	0.0918351295131174	3.45172776010485e-32
MR-PCA	urate	HMDB0000289	eicosapentaenoate (epa; 20:5n3)	HMDB0001999	M01604	GCST90200349	4:9676051-10553081	-0.0172384547569967	0.0466111448764257	0.711505083530798
MR-PCA	cysteinylglycine	HMDB0000078	5-acetylamino-6-formylamino-3-methyluracil	HMDB0011105	GCST90200364	GCST90200680	16:15885043-16385043	0.003848771344414	0.0950400056550103	0.96769743361541
MR-PCA	cysteinylglycine	HMDB0000078	5-acetylamino-6-formylamino-3-methyluracil	HMDB0011105	GCST90200364	GCST90200680	16:89076223-90262231	-0.0909255383819445	0.0674046358524923	0.177352765238358
MR-PCA	cysteinylglycine	HMDB0000078	5-acetylamino-6-formylamino-3-methyluracil	HMDB0011105	GCST90200364	GCST90200680	19:52317323-52817323	-0.0510439222632288	0.109748395532828	0.641860214642948
MR-PCA	pantothenate	HMDB0000210	tyrosine	HMDB0000158	M01508	bioa_021	2:27200724-27700724	-0.175875243586011	0.0501216918091023	0.000449854731017
MR-PCA	n-acetylornithine	HMDB0003357	cysteine	HMDB0000574	bioa_023	M31453	2:72878681-74437061	-0.0921740088846389	0.0259463883981766	0.0003816189763602
MR-PCA	n-acetylornithine	HMDB0003357	cysteine	HMDB0000574	bioa_023	M31453	5:950573-1450573	-0.177479129342728	0.216353870586798	0.412034439562614
MR-PCA	n-acetylornithine	HMDB0003357	cysteine	HMDB0000574	bioa_023	M31453	14:23348952-23848952	-0.280123713021577	0.233979844162632	0.231223541021794
MR-PCA	n-acetylornithine	HMDB0003357	cysteine	HMDB0000574	bioa_023	M31453	17:37301988-37801988	-0.118239714652309	0.321242382065379	0.712820967439758
MR-PCA	n1-methyl-2-pyridone-5-carboxamide	HMDB0004193	uridine	HMDB0000296	GCST90199778	GCST90200407	2:135485648-135985648	0.027740606192592	0.140656761760506	0.843653824523615
MR-PCA	n1-methyl-2-pyridone-5-carboxamide	HMDB0004193	uridine	HMDB0000296	GCST90199778	GCST90200407	7:10019022-10519022	0.233035479181008	0.103129312256035	0.0238433860727335
MR-PCA	dehydroepiandrosterone sulfate (dhea-s)	HMDB0001032	valine	HMDB0000883	M32425	M01649	7:98868801-99739571	-0.115503722487846	0.116099864859777	0.319801800003581
MR-PCA	dehydroepiandrosterone sulfate (dhea-s)	HMDB0001032	valine	HMDB0000883	M32425	M01649	19:48115523-48615523	0.0735108244102446	0.11491201387149	0.522358549931145
MR-PCA	cystathionine	HMDB0000099	eicosapentaenoate (epa; 20:5n3)	HMDB0001999	GCST90200383	M18467	19:33152807-33652807	-0.157688258289334	0.142780928397257	0.269416621081163
MR-PCA	leucine	HMDB0000687	trans-urocanate	HMDB0000301	met-d-Leu	GCST90200416	2:27480940-28253616	-0.428700637484824	0.369775808878753	0.246312387894795
MR-PCA	leucine	HMDB0000687	trans-urocanate	HMDB0000301	met-d-Leu	GCST90200416	2:64975088-65475088	0.496849624058122	0.41007617511075	0.225664292193673
MR-PCA	leucine	HMDB0000687	trans-urocanate	HMDB0000301	met-d-Leu	GCST90200416	2:165251927-165751927	-0.974519044208588	0.435530289746881	0.0252506783950023
MR-PCA	leucine	HMDB0000687	trans-urocanate	HMDB0000301	met-d-Leu	GCST90200416	4:86953335-87453335	-0.0129847461050536	0.364025369327569	0.971545576884967
MR-PCA	leucine	HMDB0000687	trans-urocanate	HMDB0000301	met-d-Leu	GCST90200416	4:87663610-88163610	0.313167303998422	0.395627899201734	0.428611256752765
MR-PCA	leucine	HMDB0000687	trans-urocanate	HMDB0000301	met-d-Leu	GCST90200416	4:88670985-89475171	0.0525886813667943	0.131841370726453	0.689982769990922
MR-PCA	leucine	HMDB0000687	trans-urocanate	HMDB0000301	met-d-Leu	GCST90200416	8:76204025-76704025	0.0887476424014848	0.405825931493806	0.826896205037487
MR-PCA	leucine	HMDB0000687	trans-urocanate	HMDB0000301	met-d-Leu	GCST90200416	12:56220625-57115338	0.0783451276168722	0.284603489819297	0.783102535277306
MR-PCA	leucine	HMDB0000687	trans-urocanate	HMDB0000301	met-d-Leu	GCST90200416	16:69315747-70908300	-0.356165337093311	0.22820791492887	0.118593264224541
MR-PCA	leucine	HMDB0000687	trans-urocanate	HMDB0000301	met-d-Leu	GCST90200416	16:71899923-72399923	0.264882645526118	0.338659471580459	0.434126182431699
MR-PCA	leucine	HMDB0000687	trans-urocanate	HMDB0000301	met-d-Leu	GCST90200416	17:6935779-7435779	0.537880052206409	0.309169253933456	0.0819013103594638
MR-PCA	leucine	HMDB0000687	trans-urocanate	HMDB0000301	met-d-Leu	GCST90200416	19:49054215-49554215	-0.089604184343685	0.310167637491131	0.772665912868789
MR-PCA	n-stearoyl-sphingosine (d18:1/18:0)*	HMDB0004950	serine	HMDB0000187	GCST90200341	M32315	10:64645010-65401382	0.203023593904012	0.174181435853079	0.243781520651872
MR-PCA	n-stearoyl-sphingosine (d18:1/18:0)*	HMDB0004950	serine	HMDB0000187	GCST90200341	M32315	14:63982220-64482220	0.181424978261858	0.180481057410686	0.314786099529416
MR-PCA	n-stearoyl-sphingosine (d18:1/18:0)*	HMDB0004950	serine	HMDB0000187	GCST90200341	M32315	18:55052269-55552269	0.181546700957152	0.132367141501728	0.17020698505783
MR-PCA	3-(4-hydroxyphenyl)lactate	HMDB0000755	glutamine	HMDB0000641	GCST90200371	bioa_006	6:111301079-111801079	-0.0431962917742275	0.0451502907818009	0.338707420001123
MR-PCA	3-(4-hydroxyphenyl)lactate	HMDB0000755	glutamine	HMDB0000641	GCST90200371	bioa_006	17:79941425-80441425	-0.0070616571524025	0.0329926996655174	0.830518234739884
MR-PCA	glutamine	HMDB0000641	methionine	HMDB0000696	M00053	M01302	12:56615040-57115040	-0.270536512646457	0.110168323097812	0.0140624117572845
MR-PCA	phenylalanine	HMDB0000159	glutamine	HMDB0000641	M00064	M00053	12:103007876-103507876	-0.160749264729692	0.15027327408388	0.284748543244008
MR-PCA	glycohyocholate	HMDB0000138	glycerol	HMDB0000131	GCST90199935	GCST90200325	7:99108524-99608524	-0.16884098681369	0.110307593630853	0.125858901901612
MR-PCA	glycohyocholate	HMDB0000138	glycerol	HMDB0000131	GCST90199935	GCST90200325	10:45742470-46242470	-0.0429053711847014	0.122907342345365	0.727023899607266
MR-PCA	glycohyocholate	HMDB0000138	glycerol	HMDB0000131	GCST90199935	GCST90200325	13:103468308-103968308	-0.0107868056190533	0.0667178797515386	0.87155952144312
MR-PCA	glycohyocholate	HMDB0000138	glycerol	HMDB0000131	GCST90199935	GCST90200325	17:28409010-28909010	-0.0609747411747533	0.131016734378517	0.641647477013196
MR-PCA	tryptophan	HMDB0000929	isoleucine	HMDB0000172	GCST90200441	met-d-Ile	4:156527528-157027528	-0.0127885567856976	0.024155607201286	0.596511393179125
MR-PCA	tryptophan	HMDB0000929	isoleucine	HMDB0000172	GCST90200441	met-d-Ile	6:111301079-112053797	-0.0388580190212756	0.0263349109914938	0.140069417241075
MR-PCA	citrate	HMDB0000094	glucose	HMDB0000122	met-d-Citrate	met-d-Glucose	1:54822726-55322726	0.312780551799552	0.0979205337480448	0.0014020513376576
MR-PCA	citrate	HMDB0000094	glucose	HMDB0000122	met-d-Citrate	met-d-Glucose	1:206967359-207467359	0.10187810925043	0.0763564402906216	0.182123959831745
MR-PCA	citrate	HMDB0000094	glucose	HMDB0000122	met-d-Citrate	met-d-Glucose	2:6909613-7409613	0.211803580073878	0.0833745925062178	0.0110730441804271
MR-PCA	citrate	HMDB0000094	glucose	HMDB0000122	met-d-Citrate	met-d-Glucose	2:211290507-211790507	-0.0685361996548926	0.103606588264415	0.508288982617616
MR-PCA	citrate	HMDB0000094	glucose	HMDB0000122	met-d-Citrate	met-d-Glucose	2:241907241-242693157	0.172946410846037	0.112975677494671	0.125811731567111
MR-PCA	citrate	HMDB0000094	glucose	HMDB0000122	met-d-Citrate	met-d-Glucose	4:77164144-77664144	-0.124477728342878	0.151180422805508	0.410296476029733
MR-PCA	citrate	HMDB0000094	glucose	HMDB0000122	met-d-Citrate	met-d-Glucose	5:14438417-15122542	-0.029869133640012	0.033872405629791	0.377877844359708
MR-PCA	citrate	HMDB0000094	glucose	HMDB0000122	met-d-Citrate	met-d-Glucose	5:43252947-44074677	0.139932853246228	0.0847772419748296	0.0988213932547649
MR-PCA	citrate	HMDB0000094	glucose	HMDB0000122	met-d-Citrate	met-d-Glucose	5:176569252-177069252	0.146177436721849	0.144305415519534	0.311073232950485
MR-PCA	citrate	HMDB0000094	glucose	HMDB0000122	met-d-Citrate	met-d-Glucose	6:18111878-18611878	0.0363726789420659	0.0946422806229258	0.700743183937821
MR-PCA	citrate	HMDB0000094	glucose	HMDB0000122	met-d-Citrate	met-d-Glucose	6:160159894-160659894	0.0101263685006583	0.0841455670508774	0.904211079864266
MR-PCA	citrate	HMDB0000094	glucose	HMDB0000122	met-d-Citrate	met-d-Glucose	7:72772933-73272933	-0.0110902783017734	0.0935297508574208	0.905612173558243
MR-PCA	citrate	HMDB0000094	glucose	HMDB0000122	met-d-Citrate	met-d-Glucose	8:126256694-126756694	-0.168539053007373	0.0931006680755918	0.070251085708486
MR-PCA	citrate	HMDB0000094	glucose	HMDB0000122	met-d-Citrate	met-d-Glucose	9:95648531-96148531	0.182882400292838	0.0874775073151791	0.0365619630630599
MR-PCA	citrate	HMDB0000094	glucose	HMDB0000122	met-d-Citrate	met-d-Glucose	9:135899500-136399500	0.578014629578258	0.128825879582158	7.2304380069226e-06
MR-PCA	citrate	HMDB0000094	glucose	HMDB0000122	met-d-Citrate	met-d-Glucose	10:5959218-6459218	0.161500206116899	0.0707923293290071	0.0225293097928441
MR-PCA	citrate	HMDB0000094	glucose	HMDB0000122	met-d-Citrate	met-d-Glucose	10:64654071-65607438	0.367381122308174	0.109126429540519	0.0007611088553448
MR-PCA	citrate	HMDB0000094	glucose	HMDB0000122	met-d-Citrate	met-d-Glucose	10:94589724-95089724	-0.023868317367575	0.114082356292919	0.834276453744486
MR-PCA	citrate	HMDB0000094	glucose	HMDB0000122	met-d-Citrate	met-d-Glucose	11:13111524-13611524	-0.0010154055215096	0.114905196734413	0.992949267159665
MR-PCA	citrate	HMDB0000094	glucose	HMDB0000122	met-d-Citrate	met-d-Glucose	11:61356683-61856683	0.388158230782642	0.116482114467767	0.0008611838545521
MR-PCA	citrate	HMDB0000094	glucose	HMDB0000122	met-d-Citrate	met-d-Glucose	12:20812570-21569526	0.185732985282786	0.0948114597474123	0.0501160778965322
MR-PCA	citrate	HMDB0000094	glucose	HMDB0000122	met-d-Citrate	met-d-Glucose	12:120844110-121665390	0.344394523863839	0.0802027051058845	1.75441970028328e-05
MR-PCA	citrate	HMDB0000094	glucose	HMDB0000122	met-d-Citrate	met-d-Glucose	14:55030981-55530981	0.336239022542553	0.109429839534748	0.0021217090068423
MR-PCA	citrate	HMDB0000094	glucose	HMDB0000122	met-d-Citrate	met-d-Glucose	14:94594947-95094947	0.225165996071392	0.0786550282742816	0.0042004391135045
MR-PCA	citrate	HMDB0000094	glucose	HMDB0000122	met-d-Citrate	met-d-Glucose	14:102387585-102887585	0.0356184790835558	0.131912869134466	0.787148563722605
MR-PCA	citrate	HMDB0000094	glucose	HMDB0000122	met-d-Citrate	met-d-Glucose	15:42429423-42929423	0.127606145659955	0.11314908780095	0.259417070244024
MR-PCA	citrate	HMDB0000094	glucose	HMDB0000122	met-d-Citrate	met-d-Glucose	15:43028726-45186579	0.154591107108325	0.0864846995819273	0.0738572599337804
MR-PCA	citrate	HMDB0000094	glucose	HMDB0000122	met-d-Citrate	met-d-Glucose	16:58436602-58936602	0.14227774584667	0.114646995175546	0.214603091105271
MR-PCA	citrate	HMDB0000094	glucose	HMDB0000122	met-d-Citrate	met-d-Glucose	17:6092241-7020419	-0.0007679405382674	0.0201900863099432	0.969659357433173
MR-PCA	citrate	HMDB0000094	glucose	HMDB0000122	met-d-Citrate	met-d-Glucose	17:57343504-58184169	-0.305547397983	0.123546227126734	0.0133930809823383
MR-PCA	citrate	HMDB0000094	glucose	HMDB0000122	met-d-Citrate	met-d-Glucose	18:76910235-77410235	0.18170068108513	0.0901048848980728	0.0437428715963215
MR-PCA	citrate	HMDB0000094	glucose	HMDB0000122	met-d-Citrate	met-d-Glucose	20:62104494-62604494	-0.0859010468034511	0.124554140548407	0.49040278278931
MR-PCA	citrate	HMDB0000094	glucose	HMDB0000122	met-d-Citrate	met-d-Glucose	22:18883605-19740639	0.0003534001565953	0.0466879896180624	0.99396054877453
MR-PCA	glycine	HMDB0000123	n-palmitoyl-sphingosine (d18:1/16:0)	HMDB0004949	GCST90200707	GCST90200336	1:75967169-76467169	0.0340642462479928	0.141144384885312	0.809289083487975
MR-PCA	glycine	HMDB0000123	n-palmitoyl-sphingosine (d18:1/16:0)	HMDB0004949	GCST90200707	GCST90200336	2:211036896-212058697	0.0528534943514644	0.029601964104941	0.0741846998728841
MR-PCA	glycine	HMDB0000123	n-palmitoyl-sphingosine (d18:1/16:0)	HMDB0004949	GCST90200707	GCST90200336	3:125659669-126159669	-0.0723606175336841	0.0889627488834305	0.415999598551366
MR-PCA	glycine	HMDB0000123	n-palmitoyl-sphingosine (d18:1/16:0)	HMDB0004949	GCST90200707	GCST90200336	9:6290540-6790540	0.0096821962738078	0.0941941568416344	0.918129819922802
MR-PCA	1-methylxanthine	HMDB0010738	hypotaurine	HMDB0000965	GCST90199763	GCST90200379	8:18005709-18505709	0.0532757944001366	0.0538080542176703	0.322121247651882
MR-PCA	1-methylxanthine	HMDB0010738	hypotaurine	HMDB0000965	GCST90199763	GCST90200379	15:74275585-74775585	-0.0797945565474823	0.0934685313199764	0.393268439239714
MR-PCA	1-methylxanthine	HMDB0010738	hypotaurine	HMDB0000965	GCST90199763	GCST90200379	15:74777880-75599999	-0.132577637203213	0.0937506167349581	0.157317230839955
MR-PCA	alpha-aminoadipic acid	HMDB0000510	retinol (vitamin a)	HMDB0000305	bioa_025	GCST90200405	3:2996317-3496317	0.0721582222151118	0.107528071046245	0.502179731274411
MR-PCA	alpha-aminoadipic acid	HMDB0000510	retinol (vitamin a)	HMDB0000305	bioa_025	GCST90200405	5:36380209-36880209	0.0271331080622855	0.105303314266284	0.796664510281555
MR-PCA	1-methylxanthine	HMDB0010738	aspartate	HMDB0000191	M34389	bioa_004	8:18010431-18510431	0.0188298237143588	0.0265978588811728	0.478979354598148
MR-PCA	guanidinoacetate	HMDB0000128	arachidonate (20:4n6)	HMDB0001043	GCST90200384	GCST90200358	6:131647278-132147278	0.110206140817355	0.123843462318064	0.373528934033067
MR-PCA	guanidinoacetate	HMDB0000128	arachidonate (20:4n6)	HMDB0001043	GCST90200384	GCST90200358	11:64893892-65393892	0.0417470918706083	0.0785235568202045	0.594968049550967
MR-PCA	guanidinoacetate	HMDB0000128	arachidonate (20:4n6)	HMDB0001043	GCST90200384	GCST90200358	12:101043-601043	-0.008500526003389	0.0980410298763832	0.930906986988648
MR-PCA	guanidinoacetate	HMDB0000128	arachidonate (20:4n6)	HMDB0001043	GCST90200384	GCST90200358	14:100558168-101058168	-0.292197567446632	0.106650607776947	0.0061483189051354
MR-PCA	guanidinoacetate	HMDB0000128	arachidonate (20:4n6)	HMDB0001043	GCST90200384	GCST90200358	20:61898912-62398912	-0.0091278192792504	0.0889200139253149	0.918239152818576
MR-PCA	valine	HMDB0000883	glycine	HMDB0000123	M01649	GCST90200707	4:88976422-89476422	0.153347219417353	0.124779077238915	0.219090635974409
MR-PCA	sulfate*	HMDB01448	theobromine	HMDB0002825	GCST90199896	GCST90199644	7:122557611-123057611	0.0409700798275031	0.106523239516765	0.700525155097212
MR-PCA	4-acetamidobutanoate	HMDB0003681	taurine	HMDB0000251	GCST90200311	GCST90200420	8:18005709-18505709	-0.0388159574171277	0.0580620124115547	0.503797973411356
MR-PCA	4-acetamidobutanoate	HMDB0003681	taurine	HMDB0000251	GCST90200311	GCST90200420	22:50435332-50935332	0.127557188833005	0.113234709706046	0.259960335268737
MR-PCA	creatinine	HMDB0000562	urate	HMDB0000289	M00513	M01604	7:23845366-24345366	0.231281578663806	0.135445659006727	0.0877180306222143
MR-PCA	spermidine	HMDB0001257	n-acetylornithine	HMDB0003357	bioa_033	M15630	1:247760300-248289451	0.0692976555127996	0.0885957691281301	0.43411001155166
MR-PCA	phenylpyruvate	HMDB0000205	4-acetamidobutanoate	HMDB0003681	GCST90200365	GCST90200311	9:131315554-131815554	0.0089449172647546	0.104503721064719	0.931788972274489
MR-PCA	phenylpyruvate	HMDB0000205	4-acetamidobutanoate	HMDB0003681	GCST90200365	GCST90200311	16:58503995-59003995	-0.114186873781915	0.1002110414669	0.25450967685217
MR-PCA	creatine	HMDB0000064	sarcosine	HMDB0000271	GCST90200323	bioa_031	2:211290507-211790507	0.11491308739275	0.0457727571521952	0.0120555991212855
MR-PCA	creatine	HMDB0000064	sarcosine	HMDB0000271	GCST90200323	bioa_031	15:45404327-45904327	-0.174372758841939	0.0664358880053885	0.0086731155781829
MR-PCA	n-acetyl-aspartyl-glutamate (naag)	HMDB0001067	5-methylthioadenosine (mta)	HMDB0001173	GCST90200684	GCST90200359	11:45663099-50986366	-0.0019312924280981	0.0219121762311856	0.929767101639379
MR-PCA	n-acetyl-aspartyl-glutamate (naag)	HMDB0001067	5-methylthioadenosine (mta)	HMDB0001173	GCST90200684	GCST90200359	11:54602007-58367668	-0.005300193524395	0.0336975071321426	0.875018344365387
MR-PCA	histidine	HMDB0000177	paraxanthine	HMDB0001860	GCST90200377	GCST90199654	2:211293055-211793055	-0.109774558886239	0.116317467841224	0.345297642533792
MR-PCA	histidine	HMDB0000177	paraxanthine	HMDB0001860	GCST90200377	GCST90199654	12:96129884-96629884	-0.0744788221958188	0.0768011774243328	0.33216540580742
MR-PCA	creatine	HMDB0000064	methionine sulfoxide	HMDB0002005	M27718	GCST90199625	2:211346498-211846498	-0.0426884391675609	0.0847238573647882	0.614364104199967
MR-PCA	3-(4-hydroxyphenyl)lactate	HMDB0000755	sphinganine	HMDB0000269	GCST90200371	GCST90200374	6:111301079-111801079	0.132564366050181	0.136204646764993	0.330417415757294
MR-PCA	3-(4-hydroxyphenyl)lactate	HMDB0000755	sphinganine	HMDB0000269	GCST90200371	GCST90200374	17:79941425-80441425	0.0024519276610155	0.0977267712770665	0.979983478753714
MR-PCA	guanidinoacetate	HMDB0000128	phenylethylamine	HMDB0012275	GCST90200384	bioa_015	6:131647278-132147278	0.113717150992643	0.120815528911668	0.34657873359706
MR-PCA	guanidinoacetate	HMDB0000128	phenylethylamine	HMDB0012275	GCST90200384	bioa_015	11:64893892-65393892	0.114374068057309	0.079054521626785	0.147960083619262
MR-PCA	guanidinoacetate	HMDB0000128	phenylethylamine	HMDB0012275	GCST90200384	bioa_015	12:101043-601043	0.125197838053819	0.0956010955567384	0.190335991781774
MR-PCA	guanidinoacetate	HMDB0000128	phenylethylamine	HMDB0012275	GCST90200384	bioa_015	14:100558168-101058168	0.145627737086419	0.112790482605619	0.196656877651555
MR-PCA	guanidinoacetate	HMDB0000128	phenylethylamine	HMDB0012275	GCST90200384	bioa_015	20:61898912-62398912	0.0734302285335681	0.0884295566085743	0.406323373284079
MR-PCA	bilirubin (z,z)	HMDB0000054	mannose	HMDB0000169	M27716	M00584	2:234140469-234918570	-0.0272041883423489	0.036609323362683	0.457424444426305
MR-PCA	lactate	HMDB0000190	aspartate	HMDB0000191	met-d-Lactate	GCST90200370	2:27348097-28101918	-0.345243200238448	0.417513083394688	0.408291528288881
MR-PCA	lactate	HMDB0000190	aspartate	HMDB0000191	met-d-Lactate	GCST90200370	6:135171067-135671067	0.189807960131461	0.3959991323711	0.631715206466456
MR-PCA	lactate	HMDB0000190	aspartate	HMDB0000191	met-d-Lactate	GCST90200370	8:106333124-106833124	-0.13011057340118	0.515877452815258	0.800877069428779
MR-PCA	lactate	HMDB0000190	aspartate	HMDB0000191	met-d-Lactate	GCST90200370	9:4513176-5186407	0.348440657176303	0.269171081786865	0.19549444695651
MR-PCA	lactate	HMDB0000190	aspartate	HMDB0000191	met-d-Lactate	GCST90200370	10:2727379-3389269	-0.961141004997275	0.23412887821649	4.04001547166683e-05
MR-PCA	lactate	HMDB0000190	aspartate	HMDB0000191	met-d-Lactate	GCST90200370	11:118839742-119339742	0.620205826254657	0.42097084482105	0.14067689582359
MR-PCA	lactate	HMDB0000190	aspartate	HMDB0000191	met-d-Lactate	GCST90200370	12:111682800-113133476	0.240082121035935	0.339626053139479	0.479627774779802
MR-PCA	lactate	HMDB0000190	aspartate	HMDB0000191	met-d-Lactate	GCST90200370	20:8379807-8879807	-0.0455713934301561	0.359478351404945	0.899121729872835
MR-PCA	lactate	HMDB0000190	aspartate	HMDB0000191	met-d-Lactate	GCST90200370	22:21708872-22208872	0.153167897522172	0.609669714353849	0.801635562169993
MR-PCA	lactate	HMDB0000190	theobromine	HMDB0002825	met-d-Lactate	M18392	2:27348097-28101918	0.685202907224786	0.602169827861563	0.255166499413181
MR-PCA	lactate	HMDB0000190	theobromine	HMDB0002825	met-d-Lactate	M18392	6:135171067-135671067	-0.0297951638288308	0.443631179651756	0.946452724658341
MR-PCA	lactate	HMDB0000190	theobromine	HMDB0002825	met-d-Lactate	M18392	8:106333124-106833124	0.0706379749428061	0.602018005185639	0.906594337468128
MR-PCA	lactate	HMDB0000190	theobromine	HMDB0002825	met-d-Lactate	M18392	9:4513176-5186407	0.0413709513920041	0.348120882729006	0.905401513136371
MR-PCA	lactate	HMDB0000190	theobromine	HMDB0002825	met-d-Lactate	M18392	10:2727379-3389269	-0.404521823837579	0.278869531313092	0.146897588014406
MR-PCA	lactate	HMDB0000190	theobromine	HMDB0002825	met-d-Lactate	M18392	11:118839742-119339742	-0.0924885197290491	0.530067943396636	0.861484889533715
MR-PCA	lactate	HMDB0000190	theobromine	HMDB0002825	met-d-Lactate	M18392	12:111162908-111662908	0.231596493460688	0.571686373728765	0.685395850574153
MR-PCA	lactate	HMDB0000190	theobromine	HMDB0002825	met-d-Lactate	M18392	12:111682800-113133476	0.545493603952142	0.39726610294037	0.169715378794115
MR-PCA	pyruvate	HMDB0000243	4-acetamidobutanoate	HMDB0003681	met-d-Pyruvate	M01558	1:154991807-156271079	0.240428835958402	0.39770655819922	0.545485831356717
MR-PCA	pyruvate	HMDB0000243	4-acetamidobutanoate	HMDB0003681	met-d-Pyruvate	M01558	1:207429229-207929229	-0.160645069578701	0.639309079639322	0.801598260807012
MR-PCA	pyruvate	HMDB0000243	4-acetamidobutanoate	HMDB0003681	met-d-Pyruvate	M01558	2:27480940-28253616	0.472829514682289	0.520847765634355	0.363979928392158
MR-PCA	pyruvate	HMDB0000243	4-acetamidobutanoate	HMDB0003681	met-d-Pyruvate	M01558	2:60468043-60968043	0.482661356514818	0.555291716139508	0.384735977838227
MR-PCA	pyruvate	HMDB0000243	4-acetamidobutanoate	HMDB0003681	met-d-Pyruvate	M01558	2:173097338-173854224	0.524057684252591	0.226137792790455	0.0204805172553193
MR-PCA	pyruvate	HMDB0000243	4-acetamidobutanoate	HMDB0003681	met-d-Pyruvate	M01558	3:56611222-57111222	-0.0002389445386014	0.446961405972144	0.999573452771068
MR-PCA	pyruvate	HMDB0000243	4-acetamidobutanoate	HMDB0003681	met-d-Pyruvate	M01558	5:131157493-131957429	-0.127696288330848	0.483927740718551	0.791876469885461
MR-PCA	pyruvate	HMDB0000243	4-acetamidobutanoate	HMDB0003681	met-d-Pyruvate	M01558	8:106322270-106822270	0.327587149963232	0.534797958858863	0.540178057956043
MR-PCA	pyruvate	HMDB0000243	4-acetamidobutanoate	HMDB0003681	met-d-Pyruvate	M01558	9:135611502-136391870	-1.19514180933889	0.411265264139813	0.0036606736276318
MR-PCA	pyruvate	HMDB0000243	4-acetamidobutanoate	HMDB0003681	met-d-Pyruvate	M01558	10:2869150-3388009	-0.615804389902382	0.204438555618746	0.0025938434020299
MR-PCA	pyruvate	HMDB0000243	4-acetamidobutanoate	HMDB0003681	met-d-Pyruvate	M01558	11:56961646-57461646	-0.184786960664468	0.675148755454762	0.784316604902328
MR-PCA	pyruvate	HMDB0000243	4-acetamidobutanoate	HMDB0003681	met-d-Pyruvate	M01558	12:48145900-49077761	-0.0858744810007405	0.220427706071469	0.696846287133991
MR-PCA	pyruvate	HMDB0000243	4-acetamidobutanoate	HMDB0003681	met-d-Pyruvate	M01558	16:69379588-70929689	-0.12515739159592	0.365201530982215	0.73181833875127
MR-PCA	pyruvate	HMDB0000243	4-acetamidobutanoate	HMDB0003681	met-d-Pyruvate	M01558	18:43532791-44032791	0.558353377297312	0.741925738853384	0.451706467908197
MR-PCA	pyruvate	HMDB0000243	4-acetamidobutanoate	HMDB0003681	met-d-Pyruvate	M01558	21:45449580-45972811	-0.240369838251316	0.337299888344141	0.476075075190615
MR-PCA	dihydroorotate	HMDB03349	3-methyl-2-oxovalerate	HMDB0000491	GCST90200444	M15676	5:53379047-53879047	0.082460726055872	0.111874250742997	0.461071236858483
MR-PCA	dihydroorotate	HMDB03349	3-methyl-2-oxovalerate	HMDB0000491	GCST90200444	M15676	10:104381189-105206827	-0.321019492059816	0.145908854131464	0.02779716505028
MR-PCA	dihydroorotate	HMDB03349	3-methyl-2-oxovalerate	HMDB0000491	GCST90200444	M15676	10:125910495-126410495	-0.123073606510931	0.109178996404184	0.25963066812142
MR-PCA	dihydroorotate	HMDB03349	3-methyl-2-oxovalerate	HMDB0000491	GCST90200444	M15676	11:122683181-123183181	-0.119737918726375	0.147040882322628	0.415463262088149
MR-PCA	dihydroorotate	HMDB03349	3-methyl-2-oxovalerate	HMDB0000491	GCST90200444	M15676	15:77921365-78954732	-0.0151939073366691	0.0506494333122178	0.764191050786353
MR-PCA	choline phosphate	HMDB0001565	acetoacetate	HMDB0000060	GCST90200363	met-d-Acetoacetate	1:21573292-22142120	0.0229201160665581	0.0164453816179685	0.163404768116541
MR-PCA	choline phosphate	HMDB0001565	acetoacetate	HMDB0000060	GCST90200363	met-d-Acetoacetate	22:24245541-24745541	-0.0360752933898446	0.0334251211813436	0.280459877975015
MR-PCA	beta-alanine	HMDB0000056	alanine	HMDB0000161	GCST90200361	met-d-Ala	3:30500404-31000404	0.0858853224941035	0.0196251689503206	1.20719432966989e-05
MR-PCA	citrate	HMDB0000094	3-aminoisobutyrate	HMDB0002166	met-d-Citrate	GCST90200310	1:206967359-207467359	0.0415898695757262	0.268952928796719	0.877108098445323
MR-PCA	citrate	HMDB0000094	3-aminoisobutyrate	HMDB0002166	met-d-Citrate	GCST90200310	2:6909613-7409613	0.219249668671895	0.328789201257662	0.50487457713042
MR-PCA	citrate	HMDB0000094	3-aminoisobutyrate	HMDB0002166	met-d-Citrate	GCST90200310	2:211290507-211790507	-1.07657984917882	0.384162406961019	0.00507226619932
MR-PCA	citrate	HMDB0000094	3-aminoisobutyrate	HMDB0002166	met-d-Citrate	GCST90200310	2:241907241-242693157	0.540316991889258	0.394255256819641	0.17053865929839
MR-PCA	citrate	HMDB0000094	3-aminoisobutyrate	HMDB0002166	met-d-Citrate	GCST90200310	4:77164144-77664144	-0.106995198615265	0.488498788951513	0.826627780581559
MR-PCA	citrate	HMDB0000094	3-aminoisobutyrate	HMDB0002166	met-d-Citrate	GCST90200310	5:14438417-15122542	0.20662006156593	0.131210919595745	0.115321789264892
MR-PCA	citrate	HMDB0000094	3-aminoisobutyrate	HMDB0002166	met-d-Citrate	GCST90200310	5:43252947-44074677	-0.0677555987877523	0.319437490873205	0.832021920229675
MR-PCA	citrate	HMDB0000094	3-aminoisobutyrate	HMDB0002166	met-d-Citrate	GCST90200310	5:176569252-177069252	0.433763684777175	0.560543414628631	0.439033044539493
MR-PCA	citrate	HMDB0000094	3-aminoisobutyrate	HMDB0002166	met-d-Citrate	GCST90200310	6:18111878-18611878	0.357933462908503	0.353983453425678	0.3119404597998
MR-PCA	citrate	HMDB0000094	3-aminoisobutyrate	HMDB0002166	met-d-Citrate	GCST90200310	6:160159894-160659894	-1.17229254744103	0.318309382870042	0.0002306214456669
MR-PCA	citrate	HMDB0000094	3-aminoisobutyrate	HMDB0002166	met-d-Citrate	GCST90200310	7:72772933-73272933	0.0897507014825568	0.350159126335543	0.79770835435793
MR-PCA	citrate	HMDB0000094	3-aminoisobutyrate	HMDB0002166	met-d-Citrate	GCST90200310	8:126256694-126756694	0.530086096740205	0.344715486366809	0.124109854220038
MR-PCA	citrate	HMDB0000094	3-aminoisobutyrate	HMDB0002166	met-d-Citrate	GCST90200310	9:95648531-96148531	0.414157850403169	0.315609878857159	0.189437092956544
MR-PCA	citrate	HMDB0000094	3-aminoisobutyrate	HMDB0002166	met-d-Citrate	GCST90200310	10:5959218-6459218	0.389097980809355	0.248817335801623	0.117866969719577
MR-PCA	citrate	HMDB0000094	3-aminoisobutyrate	HMDB0002166	met-d-Citrate	GCST90200310	10:64654071-65607438	0.0274987456573229	0.381396151523284	0.942522152764609
MR-PCA	citrate	HMDB0000094	3-aminoisobutyrate	HMDB0002166	met-d-Citrate	GCST90200310	10:94589724-95089724	0.224516160568737	0.389312216872334	0.564142470686914
MR-PCA	citrate	HMDB0000094	3-aminoisobutyrate	HMDB0002166	met-d-Citrate	GCST90200310	11:61356683-61856683	-0.335896263411651	0.444259104365275	0.449600099082473
MR-PCA	citrate	HMDB0000094	3-aminoisobutyrate	HMDB0002166	met-d-Citrate	GCST90200310	12:20812570-21569526	0.0315970048622412	0.361989022581828	0.930443235461492
MR-PCA	citrate	HMDB0000094	3-aminoisobutyrate	HMDB0002166	met-d-Citrate	GCST90200310	12:120844110-121665390	0.635241279516647	0.307654102385585	0.0389428235500455
MR-PCA	citrate	HMDB0000094	3-aminoisobutyrate	HMDB0002166	met-d-Citrate	GCST90200310	14:94594947-95094947	0.0670896115124415	0.294350210854345	0.819704970375279
MR-PCA	citrate	HMDB0000094	3-aminoisobutyrate	HMDB0002166	met-d-Citrate	GCST90200310	14:102387585-102887585	-0.476899518005502	0.47693240898778	0.317343883364728
MR-PCA	citrate	HMDB0000094	3-aminoisobutyrate	HMDB0002166	met-d-Citrate	GCST90200310	15:42429423-42929423	0.081879982698159	0.452386794054896	0.856371093040623
MR-PCA	citrate	HMDB0000094	3-aminoisobutyrate	HMDB0002166	met-d-Citrate	GCST90200310	15:43028726-45186579	0.614417410918515	0.332550040372626	0.0646611194039136
MR-PCA	citrate	HMDB0000094	3-aminoisobutyrate	HMDB0002166	met-d-Citrate	GCST90200310	16:58436602-58936602	-0.592378416595515	0.432929054700842	0.171217040918405
MR-PCA	citrate	HMDB0000094	3-aminoisobutyrate	HMDB0002166	met-d-Citrate	GCST90200310	17:6092241-7020419	0.064466847344754	0.0770523780779825	0.40278221543374
MR-PCA	citrate	HMDB0000094	3-aminoisobutyrate	HMDB0002166	met-d-Citrate	GCST90200310	17:57343504-58184169	-0.240069144762123	0.413816440533307	0.561823999870188
MR-PCA	citrate	HMDB0000094	3-aminoisobutyrate	HMDB0002166	met-d-Citrate	GCST90200310	18:76910235-77410235	0.305232965698885	0.327216439495268	0.35091460707229
MR-PCA	citrate	HMDB0000094	3-aminoisobutyrate	HMDB0002166	met-d-Citrate	GCST90200310	20:62104494-62604494	-0.340978610726753	0.40583558122501	0.400802397935582
MR-PCA	citrate	HMDB0000094	3-aminoisobutyrate	HMDB0002166	met-d-Citrate	GCST90200310	22:18883605-19740639	0.0408250999521205	0.182671616464823	0.823154930338326
MR-PCA	alpha-ketoglutaramate*	HMDB0001552	7-methylxanthine	HMDB0001991	GCST90199885	M34390	3:99879368-100379368	-0.128827813538996	0.0910175512511043	0.156946190225096
MR-PCA	7-methylxanthine	HMDB0001991	glutamate	HMDB0000148	M34390	M32322	5:168189476-168689476	-0.123241023041144	0.10495234144045	0.240292095622322
MR-PCA	n-acetylglucosaminylasparagine	HMDB0000489	glycochenodeoxycholate	HMDB0000637	GCST90200316	GCST90200342	4:178111987-178611987	0.120488220865007	0.0909521300941247	0.185256321361887
MR-PCA	n-acetylglucosaminylasparagine	HMDB0000489	glycochenodeoxycholate	HMDB0000637	GCST90200316	GCST90200342	6:167457759-167966043	0.024913432773882	0.0363878801767003	0.493556644381948
MR-PCA	n-acetylglucosaminylasparagine	HMDB0000489	glycochenodeoxycholate	HMDB0000637	GCST90200316	GCST90200342	14:94594947-95094947	-0.0566818686374411	0.0845874798856765	0.502795564366268
MR-PCA	n-acetylglucosaminylasparagine	HMDB0000489	glycochenodeoxycholate	HMDB0000637	GCST90200316	GCST90200342	17:64055051-64555051	0.102368933823273	0.0928357079378585	0.270162152343716
MR-PCA	dehydroepiandrosterone sulfate (dhea-s)	HMDB0001032	arginine	HMDB0000517	GCST90199673	M01638	7:98825038-100067196	0.252218787718773	0.12708681605694	0.0471869837648151
MR-PCA	betaine	HMDB0000043	4-acetamidobutanoate	HMDB0003681	GCST90200425	M01558	2:211290507-211790507	0.253616300919203	0.141393383381352	0.0728622070445883
MR-PCA	betaine	HMDB0000043	4-acetamidobutanoate	HMDB0003681	GCST90200425	M01558	5:78081434-78907016	-0.0596632208730267	0.0680413340532922	0.380558719327677
MR-PCA	betaine	HMDB0000043	4-acetamidobutanoate	HMDB0003681	GCST90200425	M01558	6:160264283-160825366	-0.0937078014863699	0.108778993587317	0.388989552307814
MR-PCA	betaine	HMDB0000043	4-acetamidobutanoate	HMDB0003681	GCST90200425	M01558	12:68601-568601	-0.178268230571506	0.107880592705306	0.0984410652532666
MR-PCA	methionine	HMDB0000696	urea	HMDB0000294	bioa_013	GCST90200417	5:89993899-90493899	-0.101696891604196	0.228688508504269	0.656539376233246
MR-PCA	methionine	HMDB0000696	urea	HMDB0000294	bioa_013	GCST90200417	12:46900176-47464292	0.0692305579237511	0.198732048760721	0.727568850970847
MR-PCA	methionine	HMDB0000696	urea	HMDB0000294	bioa_013	GCST90200417	12:56615040-57115040	0.317723590575352	0.320839930815471	0.322033892383328
MR-PCA	uridine	HMDB0000296	phosphate	HMDB0001429	GCST90200407	M11438	1:20666238-21166238	0.0925441834076067	0.11312619416581	0.413322074648883
MR-PCA	uridine	HMDB0000296	phosphate	HMDB0001429	GCST90200407	M11438	7:47877194-48377194	0.0686862022677979	0.148674075175312	0.644087207279383
MR-PCA	uridine	HMDB0000296	phosphate	HMDB0001429	GCST90200407	M11438	22:50686035-51186035	-0.0983396911713545	0.130545308459915	0.451270071583779
MR-PCA	eicosapentaenoate (epa; 20:5n3)	HMDB0001999	glycine	HMDB0000123	M18467	M32338	11:61330635-61830635	0.0876354739037358	0.0980540530092886	0.371457500382451
MR-PCA	alanine	HMDB0000161	histidine	HMDB0000177	met-d-Ala	M00059	1:206970800-207470800	-0.350324002499289	0.352047651677659	0.319685718391365
MR-PCA	alanine	HMDB0000161	histidine	HMDB0000177	met-d-Ala	M00059	2:27480940-28253616	-0.688450372087364	0.324656293991104	0.0339595682206266
MR-PCA	alanine	HMDB0000161	histidine	HMDB0000177	met-d-Ala	M00059	2:64970910-65916674	0.0262852196576458	0.284494664021345	0.926386068463439
MR-PCA	alanine	HMDB0000161	histidine	HMDB0000177	met-d-Ala	M00059	3:122879946-123379946	-0.202331809810358	0.564202571369895	0.719882719824087
MR-PCA	alanine	HMDB0000161	histidine	HMDB0000177	met-d-Ala	M00059	3:159754026-160551365	0.262385794553927	0.463349280025079	0.571202919688565
MR-PCA	alanine	HMDB0000161	histidine	HMDB0000177	met-d-Ala	M00059	4:88958565-89458565	-0.313694545779438	0.518515869623054	0.545188678424164
MR-PCA	alanine	HMDB0000161	histidine	HMDB0000177	met-d-Ala	M00059	5:35692098-36469710	-0.458347006167832	0.518826801091533	0.377004148869816
MR-PCA	alanine	HMDB0000161	histidine	HMDB0000177	met-d-Ala	M00059	6:20453952-20953952	0.469024734254577	0.459537867270072	0.307422962605682
MR-PCA	alanine	HMDB0000161	histidine	HMDB0000177	met-d-Ala	M00059	8:17128898-17669461	0.10040082678221	0.384353603806691	0.793922898990611
MR-PCA	alanine	HMDB0000161	histidine	HMDB0000177	met-d-Ala	M00059	8:49725746-50225746	-1.03233700095728	0.59618845880973	0.0833516603834835
MR-PCA	alanine	HMDB0000161	histidine	HMDB0000177	met-d-Ala	M00059	8:117935733-118435733	-0.205233778582124	0.466926319482341	0.660268778305063
MR-PCA	alanine	HMDB0000161	histidine	HMDB0000177	met-d-Ala	M00059	8:145497920-145997920	0.382058442865203	0.522175281708057	0.46437181844898
MR-PCA	alanine	HMDB0000161	histidine	HMDB0000177	met-d-Ala	M00059	9:4033137-4533137	-0.0141957467166448	0.471516742823207	0.975982069643839
MR-PCA	alanine	HMDB0000161	histidine	HMDB0000177	met-d-Ala	M00059	11:8005408-8505408	-0.167534620189805	0.420757951723886	0.690502379166805
MR-PCA	alanine	HMDB0000161	histidine	HMDB0000177	met-d-Ala	M00059	12:46544011-47796599	0.446320726378763	0.244936845945968	0.0684266226963195
MR-PCA	alanine	HMDB0000161	histidine	HMDB0000177	met-d-Ala	M00059	12:56610577-57110577	0.51981850111683	0.252347216833577	0.0394048927136465
MR-PCA	alanine	HMDB0000161	histidine	HMDB0000177	met-d-Ala	M00059	12:59740767-60240767	0.0506032774264602	0.42731194771663	0.905733031741706
MR-PCA	alanine	HMDB0000161	histidine	HMDB0000177	met-d-Ala	M00059	12:122367989-122867989	0.145334127393241	0.494224902732387	0.768708418411222
MR-PCA	alanine	HMDB0000161	histidine	HMDB0000177	met-d-Ala	M00059	16:69383883-70933639	0.0787447839364513	0.265175874685556	0.76650235619845
MR-PCA	alanine	HMDB0000161	histidine	HMDB0000177	met-d-Ala	M00059	17:79391534-79891534	-0.626540242797212	0.530268249199356	0.237382960570454
MR-PCA	alanine	HMDB0000161	histidine	HMDB0000177	met-d-Ala	M00059	21:32796216-33296216	-0.481269975880343	0.64470201997815	0.455365508424983
MR-PCA	alanine	HMDB0000161	histidine	HMDB0000177	met-d-Ala	M00059	22:18934095-19434095	-0.703194969346282	0.634537109509945	0.267774808084562
MR-PCA	arachidonate (20:4n6)	HMDB0001043	3-methyl-2-oxobutyrate	HMDB0000019	M01110	GCST90199677	11:61330635-61830635	0.0053511615547773	0.0473235507384621	0.909970239652015
MR-PCA	cortisol	HMDB0000063	allantoin	HMDB0000462	GCST90200378	GCST90200286	14:94554700-95054700	0.0243611536886049	0.0961722825137332	0.800030655252215
MR-PCA	2-hydroxyphenylacetate	HMDB0000669	citrate	HMDB0000094	GCST90200369	M01564	9:131329579-131829579	-0.190003271953651	0.0995732986410103	0.0563686109954521
MR-PCA	2-hydroxyphenylacetate	HMDB0000669	citrate	HMDB0000094	GCST90200369	M01564	12:122051275-122551275	0.140895178622528	0.173821812767663	0.417611223600528
MR-PCA	4-methyl-2-oxopentanoate	HMDB0000695	pantothenate	HMDB0000210	GCST90199655	GCST90200279	4:88953670-89453670	-0.0123850745588054	0.0991647286833234	0.900607508924801
MR-PCA	2-oxoarginine*	HMDB0004225	trans-urocanate	HMDB0000301	GCST90199903	GCST90200416	4:102938709-103438709	-0.0304248691649835	0.132829945001633	0.818829058317308
MR-PCA	2-oxoarginine*	HMDB0004225	trans-urocanate	HMDB0000301	GCST90199903	GCST90200416	6:160310824-160819068	0.0992538050072637	0.0736216184499492	0.177606560474341
MR-PCA	2-hydroxyglutarate	HMDB0059655	glutamine	HMDB0000641	GCST90199865	M00053	14:91386532-91886532	-0.125101674508605	0.115575242604895	0.27906317688829
MR-PCA	glutamine	HMDB0000641	biliverdin	HMDB0001008	GCST90200419	M02137	12:56335248-57115338	-0.0804585578589358	0.0775984899133947	0.299802383795644
MR-PCA	thyroxine	HMDB0000248	tryptophan	HMDB0000929	GCST90200293	GCST90200441	2:234397317-234897317	-0.007432902401576	0.140942516267224	0.957941362635261
MR-PCA	thyroxine	HMDB0000248	tryptophan	HMDB0000929	GCST90200293	GCST90200441	12:121166650-121666650	-0.127511871727593	0.150326244797152	0.396307518231277
MR-PCA	cystine	HMDB0000192	valine	HMDB0000883	M31454	bioa_022	22:24745202-25245202	0.0115782466697906	0.0182122562430803	0.524946369751441
MR-PCA	acetate	HMDB0000042	phenylethylamine	HMDB0012275	met-d-Acetate	bioa_015	2:27480940-27980940	0.342011447138352	0.496065227279777	0.49054104571619
MR-PCA	acetate	HMDB0000042	phenylethylamine	HMDB0012275	met-d-Acetate	bioa_015	9:4513491-5013491	-0.349026880246206	0.298514804219433	0.242318512324483
MR-PCA	acetate	HMDB0000042	phenylethylamine	HMDB0012275	met-d-Acetate	bioa_015	12:111634608-112523499	-0.325575649828582	0.43641789095767	0.455656475720478
MR-PCA	acetate	HMDB0000042	phenylethylamine	HMDB0012275	met-d-Acetate	bioa_015	12:112590766-113090766	0.0686808026975915	0.532757669870383	0.897424391025231
MR-PCA	acetate	HMDB0000042	phenylethylamine	HMDB0012275	met-d-Acetate	bioa_015	15:43683941-44183941	0.457422684003768	0.524475941010234	0.383125520492303
MR-PCA	acetate	HMDB0000042	phenylethylamine	HMDB0012275	met-d-Acetate	bioa_015	20:23910811-24695002	-0.285983026813123	0.309632219246775	0.355683328358597
MR-PCA	acetate	HMDB0000042	phenylethylamine	HMDB0012275	met-d-Acetate	bioa_015	20:24698737-26432690	-0.147057546662949	0.206439874540007	0.476247763256509
MR-PCA	acetate	HMDB0000042	phenylethylamine	HMDB0012275	met-d-Acetate	bioa_015	20:32973832-34017690	-0.270054495895794	0.510539905249857	0.596834139090685
MR-PCA	arginine	HMDB0000517	beta-citrylglutamate	HMDB0241915	GCST90200372	GCST90199911	6:131644358-132148208	-0.0310517533497926	0.0943339941707769	0.742028539174686
MR-PCA	arginine	HMDB0000517	beta-citrylglutamate	HMDB0241915	GCST90200372	GCST90199911	10:99896895-100396895	0.0446577542488396	0.115351543258663	0.698648986613298
MR-PCA	phenylalanine	HMDB0000159	arginine	HMDB0000517	GCST90200396	GCST90200372	12:103005621-103594137	-0.01426603463627	0.0943094845581032	0.879764080846746
MR-PCA	spermidine	HMDB0001257	3-methyl-2-oxobutyrate	HMDB0000019	GCST90200423	GCST90199677	1:247789451-248289451	0.0803008855398831	0.0843033855336485	0.340831976421588
MR-PCA	caffeine	HMDB0001847	thyroxine	HMDB0000248	GCST90200436	GCST90200293	15:56384745-56884745	0.0800210259272556	0.110093433045485	0.46731999697913
MR-PCA	caffeine	HMDB0001847	thyroxine	HMDB0000248	GCST90200436	GCST90200293	15:57044800-57544800	-0.0629607922731552	0.127277246420819	0.620829992911889
MR-PCA	isoleucine	HMDB0000172	2-hydroxyglutarate	HMDB0059655	met-d-Ile	GCST90199865	2:27480940-28253174	-0.374082994877405	0.407833601806235	0.359014704159111
MR-PCA	isoleucine	HMDB0000172	2-hydroxyglutarate	HMDB0059655	met-d-Ile	GCST90199865	2:165251927-165751927	0.364549400619204	0.492611119134945	0.459278842257534
MR-PCA	isoleucine	HMDB0000172	2-hydroxyglutarate	HMDB0059655	met-d-Ile	GCST90199865	4:88890833-89475171	0.119197508888214	0.180637027234878	0.509335290184769
MR-PCA	isoleucine	HMDB0000172	2-hydroxyglutarate	HMDB0059655	met-d-Ile	GCST90199865	8:76193463-76693463	0.927267948768106	0.458210509415458	0.04300387302372
MR-PCA	isoleucine	HMDB0000172	2-hydroxyglutarate	HMDB0059655	met-d-Ile	GCST90199865	12:56611458-57111458	-0.017873064974666	0.34422034377661	0.958589788232292
MR-PCA	isoleucine	HMDB0000172	2-hydroxyglutarate	HMDB0059655	met-d-Ile	GCST90199865	16:69331471-69831471	-0.710436932671667	0.362211216960293	0.049833714958818
MR-PCA	isoleucine	HMDB0000172	2-hydroxyglutarate	HMDB0059655	met-d-Ile	GCST90199865	16:69865519-70914672	-0.372098079217967	0.30442880443932	0.221600716571324
MR-PCA	isoleucine	HMDB0000172	2-hydroxyglutarate	HMDB0059655	met-d-Ile	GCST90199865	17:6935779-7435779	0.192165010209765	0.331618806497081	0.562268299089366
MR-PCA	isoleucine	HMDB0000172	2-hydroxyglutarate	HMDB0059655	met-d-Ile	GCST90199865	19:49069664-49569664	0.333338323830826	0.28460851723404	0.241511577688287
MR-PCA	2-oxoarginine*	HMDB0004225	beta-alanine	HMDB0000056	GCST90199903	GCST90200361	4:102938709-103438709	-0.0252647858115639	0.133522231009777	0.849922099617923
MR-PCA	2-oxoarginine*	HMDB0004225	beta-alanine	HMDB0000056	GCST90199903	GCST90200361	6:160310824-160819068	0.0041054376875978	0.0740037514162165	0.95575918971945
MR-PCA	1-methylxanthine	HMDB0010738	guanidinoacetate	HMDB0000128	M34389	GCST90200384	8:18010431-18510431	-0.0833306227246659	0.0562077947191301	0.138195160870117
MR-PCA	n-formylanthranilic acid	HMDB0004089	glycine	HMDB0000123	GCST90199960	met-d-Gly	2:143548189-144048189	0.0123942504695351	0.0268649367090336	0.644544529424036
MR-PCA	n-formylanthranilic acid	HMDB0004089	glycine	HMDB0000123	GCST90199960	met-d-Gly	17:75643177-76448530	0.0022740313879255	0.0083739176655659	0.785959412813041
MR-PCA	creatine	HMDB0000064	glucose	HMDB0000122	M27718	met-d-Glucose	2:211346498-211846498	0.0698559110086338	0.0322245163998611	0.0301748414166765
MR-PCA	arginine	HMDB0000517	creatine	HMDB0000064	GCST90200372	M27718	4:77758299-78258299	-0.0512113478751026	0.165030091185725	0.756321263595271
MR-PCA	arginine	HMDB0000517	creatine	HMDB0000064	GCST90200372	M27718	6:131644358-132148208	0.406749802139852	0.136194508927534	0.0028215762694167
MR-PCA	arginine	HMDB0000517	creatine	HMDB0000064	GCST90200372	M27718	10:99896895-100396895	-0.0118755770960593	0.123811070131647	0.923586552556186
MR-PCA	n-formylanthranilic acid	HMDB0004089	glucose	HMDB0000122	GCST90199960	GCST90200440	2:143548189-144048189	-0.0147128993419526	0.101174736885278	0.884378735552025
MR-PCA	n-formylanthranilic acid	HMDB0004089	glucose	HMDB0000122	GCST90199960	GCST90200440	17:75643177-76448530	0.0583836181315157	0.0315038797639911	0.0638508409266181
MR-PCA	mannose	HMDB0000169	cytosine	HMDB0000630	M00584	GCST90200433	2:27182547-28770083	0.0720509217399921	0.0659595758753371	0.274679430754726
MR-PCA	leucine	HMDB0000687	pyruvate	HMDB0000243	M00060	M00599	4:88976422-89476422	-0.0605086143634349	0.114891054525108	0.598429164049271
MR-PCA	leucine	HMDB0000687	pyruvate	HMDB0000243	M00060	M00599	6:45295851-45795851	0.0972298779908976	0.198707404588963	0.624620967628155
MR-PCA	creatine	HMDB0000064	n-palmitoyl-sphingosine (d18:1/16:0)	HMDB0004949	GCST90200323	GCST90200336	2:211290507-211790507	0.137132089655187	0.0731094978212556	0.0606953497428645
MR-PCA	creatine	HMDB0000064	n-palmitoyl-sphingosine (d18:1/16:0)	HMDB0004949	GCST90200323	GCST90200336	15:45404327-45904327	-0.211783800059137	0.11351420997316	0.0620829322274165
MR-PCA	mannose	HMDB0000169	citrulline	HMDB0000904	M00584	bioa_005	2:27182547-28770083	0.137329104963835	0.0275731811333076	6.34097873690529e-07
MR-PCA	1-methylxanthine	HMDB0010738	alanine	HMDB0000161	GCST90199763	bioa_001	8:18005709-18505709	-0.0112209180003639	0.0169340140569617	0.507570114006465
MR-PCA	1-methylxanthine	HMDB0010738	alanine	HMDB0000161	GCST90199763	bioa_001	15:74275585-74775585	-0.0574054018263524	0.0450388146040802	0.202459280739282
MR-PCA	1-methylxanthine	HMDB0010738	alanine	HMDB0000161	GCST90199763	bioa_001	15:74777880-75599999	-0.0374096258998581	0.0336093930725893	0.265678127319218
MR-PCA	uridine	HMDB0000296	2-hydroxyphenylacetate	HMDB0000669	GCST90200407	GCST90200369	1:20666238-21166238	-0.175495709311237	0.102575399635744	0.0871005500902525
MR-PCA	uridine	HMDB0000296	2-hydroxyphenylacetate	HMDB0000669	GCST90200407	GCST90200369	7:47877194-48377194	0.0899781073139965	0.121793160231849	0.46004181298843
MR-PCA	uridine	HMDB0000296	2-hydroxyphenylacetate	HMDB0000669	GCST90200407	GCST90200369	22:50686035-51186035	0.159735305358078	0.0929684956056894	0.0857663468126226
MR-PCA	kynurenine	HMDB0000684	tyrosine	HMDB0000158	M15140	met-d-Tyr	8:39556267-40056267	-0.0133410132147633	0.035326279295859	0.705689693896575
MR-PCA	kynurenine	HMDB0000684	tyrosine	HMDB0000158	M15140	met-d-Tyr	12:111634608-112134608	0.0360631167330992	0.0283278003333371	0.202995157810134
MR-PCA	kynurenine	HMDB0000684	tyrosine	HMDB0000158	M15140	met-d-Tyr	12:112341686-113156415	0.0305478601433483	0.0353596149795696	0.387632125541413
MR-PCA	kynurenine	HMDB0000684	tyrosine	HMDB0000158	M15140	met-d-Tyr	16:87628822-88128822	0.016059949500574	0.0213666717596547	0.452270274758761
MR-PCA	mannose	HMDB0000169	glycerol	HMDB0000131	GCST90200435	GCST90200325	2:27176853-28662558	-0.0871411685983121	0.0627877201691472	0.165176753801188
MR-PCA	mannose	HMDB0000169	glycerol	HMDB0000131	GCST90200435	GCST90200325	12:22996345-23496345	0.202398247420081	0.109489323885471	0.0645204981590047
MR-PCA	betaine	HMDB0000043	alanine	HMDB0000161	M03141	M32339	2:211337631-211837631	0.149700679750557	0.0980045613156885	0.126639991888209
MR-PCA	betaine	HMDB0000043	alanine	HMDB0000161	M03141	M32339	5:78095798-78666416	0.0188170834751109	0.0876427910634957	0.829999654733321
MR-PCA	betaine	HMDB0000043	alanine	HMDB0000161	M03141	M32339	12:30349-530349	-0.0947821595003057	0.135242242776478	0.483407551366091
MR-PCA	betaine	HMDB0000043	alanine	HMDB0000161	M03141	M32339	21:44237404-44737404	-0.0317412600776227	0.11433024709975	0.781298055178758
MR-PCA	taurine	HMDB0000251	acetone	HMDB0001659	bioa_034	met-d-Acetone	19:54074995-54574995	0.0305698372269694	0.0282546517004469	0.279279199496955
MR-PCA	taurine	HMDB0000251	glycerol 3-phosphate	HMDB0000126	bioa_034	GCST90199638	19:54074995-54574995	-0.0594422145249491	0.10546313099444	0.573005771947608
MR-PCA	aspartate	HMDB0000191	docosahexaenoate (dha; 22:6n3)	HMDB0002183	bioa_004	M19323	2:211431243-211931243	0.0086724375279302	0.280281522823424	0.975315889685593
MR-PCA	aspartate	HMDB0000191	docosahexaenoate (dha; 22:6n3)	HMDB0002183	bioa_004	M19323	4:178111051-178611051	0.0482153468061853	0.107932002599935	0.655077489666845
MR-PCA	aspartate	HMDB0000191	docosahexaenoate (dha; 22:6n3)	HMDB0002183	bioa_004	M19323	12:101969766-102469766	-0.203801012750798	0.160407859754894	0.203900309318881
MR-PCA	mannose	HMDB0000169	xanthine	HMDB0000292	M00584	M03147	2:27182547-28770083	0.0806015934386585	0.060106789954341	0.17992915958837
MR-PCA	alanine	HMDB0000161	pantothenate	HMDB0000210	met-d-Ala	GCST90200279	1:206970800-207470800	0.40254098862541	0.331590080737043	0.224758514282065
MR-PCA	alanine	HMDB0000161	pantothenate	HMDB0000210	met-d-Ala	GCST90200279	2:27480940-28253616	1.14531240573102	0.349461795145585	0.0010478236355524
MR-PCA	alanine	HMDB0000161	pantothenate	HMDB0000210	met-d-Ala	GCST90200279	2:64970910-65916674	0.0986361167388116	0.236018855903206	0.676008346283325
MR-PCA	alanine	HMDB0000161	pantothenate	HMDB0000210	met-d-Ala	GCST90200279	2:211290507-211790507	0.11553020031879	0.448566198431799	0.796750822271941
MR-PCA	alanine	HMDB0000161	pantothenate	HMDB0000210	met-d-Ala	GCST90200279	3:122879946-123379946	-0.0031972234858189	0.425331204104772	0.994002341685928
MR-PCA	alanine	HMDB0000161	pantothenate	HMDB0000210	met-d-Ala	GCST90200279	3:159754026-160551365	-0.977763423310107	0.361707029839053	0.0068677135311821
MR-PCA	alanine	HMDB0000161	pantothenate	HMDB0000210	met-d-Ala	GCST90200279	4:88958565-89458565	-0.218033461419453	0.353115951936136	0.536934184798839
MR-PCA	alanine	HMDB0000161	pantothenate	HMDB0000210	met-d-Ala	GCST90200279	5:35692098-36469710	-0.155205528565442	0.389356671122665	0.690172896469295
MR-PCA	alanine	HMDB0000161	pantothenate	HMDB0000210	met-d-Ala	GCST90200279	6:20453952-20953952	-0.634613427413073	0.441132055540171	0.150263338634207
MR-PCA	alanine	HMDB0000161	pantothenate	HMDB0000210	met-d-Ala	GCST90200279	7:94972201-95472201	-0.0254517333286754	0.363654935126549	0.944202659868408
MR-PCA	alanine	HMDB0000161	pantothenate	HMDB0000210	met-d-Ala	GCST90200279	8:17128898-17669461	-0.0911567309736784	0.342193343239758	0.789939211879316
MR-PCA	alanine	HMDB0000161	pantothenate	HMDB0000210	met-d-Ala	GCST90200279	8:49725746-50225746	0.496024231641658	0.546710466895814	0.364254145448955
MR-PCA	alanine	HMDB0000161	pantothenate	HMDB0000210	met-d-Ala	GCST90200279	8:117935733-118435733	0.482349714026725	0.404752081555537	0.233372445427203
MR-PCA	alanine	HMDB0000161	pantothenate	HMDB0000210	met-d-Ala	GCST90200279	8:145497920-145997920	-0.0320993524752873	0.486762064462763	0.947421894816669
MR-PCA	alanine	HMDB0000161	pantothenate	HMDB0000210	met-d-Ala	GCST90200279	9:4033137-4533137	0.0235140844074459	0.364626087211748	0.948581493047593
MR-PCA	alanine	HMDB0000161	pantothenate	HMDB0000210	met-d-Ala	GCST90200279	11:8005408-8505408	-0.267367440001773	0.273106234534002	0.327586426811396
MR-PCA	alanine	HMDB0000161	pantothenate	HMDB0000210	met-d-Ala	GCST90200279	12:4040249-4540249	-0.167698630603562	0.318821655221569	0.598891606747079
MR-PCA	alanine	HMDB0000161	pantothenate	HMDB0000210	met-d-Ala	GCST90200279	12:45894827-46394827	-0.0536865797199139	0.3775485295842	0.886923749771468
MR-PCA	alanine	HMDB0000161	pantothenate	HMDB0000210	met-d-Ala	GCST90200279	12:46544011-47796599	0.219034418720261	0.199571182633397	0.272411834639726
MR-PCA	alanine	HMDB0000161	pantothenate	HMDB0000210	met-d-Ala	GCST90200279	12:56109642-56609642	0.21378182360695	0.356026807295259	0.548196030349454
MR-PCA	alanine	HMDB0000161	pantothenate	HMDB0000210	met-d-Ala	GCST90200279	12:56610577-57110577	0.172043314012826	0.234895146374758	0.463908590197865
MR-PCA	alanine	HMDB0000161	pantothenate	HMDB0000210	met-d-Ala	GCST90200279	12:59740767-60240767	0.313022778400633	0.372433672187568	0.40063972365596
MR-PCA	alanine	HMDB0000161	pantothenate	HMDB0000210	met-d-Ala	GCST90200279	12:122367989-122867989	0.477205705771834	0.446349801448776	0.28501135514605
MR-PCA	alanine	HMDB0000161	pantothenate	HMDB0000210	met-d-Ala	GCST90200279	12:132815816-133315816	0.472166401856388	0.396494511413958	0.233711572074036
MR-PCA	alanine	HMDB0000161	pantothenate	HMDB0000210	met-d-Ala	GCST90200279	16:69383883-70933639	0.207886339513207	0.206515768127038	0.314109418857392
MR-PCA	alanine	HMDB0000161	pantothenate	HMDB0000210	met-d-Ala	GCST90200279	16:70994871-71494871	-0.588293822638602	0.339955003238959	0.0835400940605162
MR-PCA	alanine	HMDB0000161	pantothenate	HMDB0000210	met-d-Ala	GCST90200279	17:79391534-79891534	0.414272830976768	0.437713422937224	0.343920322444
MR-PCA	alanine	HMDB0000161	pantothenate	HMDB0000210	met-d-Ala	GCST90200279	21:32796216-33296216	0.141047575394106	0.550304903848666	0.797712983811615
MR-PCA	alanine	HMDB0000161	pantothenate	HMDB0000210	met-d-Ala	GCST90200279	22:18934095-19434095	-0.677416976558301	0.448603823631516	0.131029089388144
MR-PCA	citrulline	HMDB0000904	pantothenate	HMDB0000210	M02132	GCST90200279	10:97115163-97871266	-0.10322028734478	0.122254458053862	0.39849790917688
MR-PCA	leucine	HMDB0000687	biliverdin	HMDB0001008	met-d-Leu	GCST90200706	2:27480940-28253616	1.12271349064114	0.368299286090194	0.0023008436985655
MR-PCA	leucine	HMDB0000687	biliverdin	HMDB0001008	met-d-Leu	GCST90200706	2:64975088-65475088	-0.418092608994782	0.408434207707909	0.306001854910728
MR-PCA	leucine	HMDB0000687	biliverdin	HMDB0001008	met-d-Leu	GCST90200706	2:165251927-165751927	0.0365996113822001	0.433919975325532	0.932780978750298
MR-PCA	leucine	HMDB0000687	biliverdin	HMDB0001008	met-d-Leu	GCST90200706	4:86953335-87453335	0.285488944583662	0.362651933709478	0.431149719371965
MR-PCA	leucine	HMDB0000687	biliverdin	HMDB0001008	met-d-Leu	GCST90200706	4:87663610-88163610	0.378387263459654	0.394093379288446	0.336981635600837
MR-PCA	leucine	HMDB0000687	biliverdin	HMDB0001008	met-d-Leu	GCST90200706	4:88670985-89475171	0.124071508124675	0.13132719036105	0.344785959923198
MR-PCA	leucine	HMDB0000687	biliverdin	HMDB0001008	met-d-Leu	GCST90200706	8:76204025-76704025	0.236345019533746	0.404271719243969	0.558803777314752
MR-PCA	leucine	HMDB0000687	biliverdin	HMDB0001008	met-d-Leu	GCST90200706	12:56220625-57115338	0.40002033778901	0.283512496058505	0.158261041016945
MR-PCA	leucine	HMDB0000687	biliverdin	HMDB0001008	met-d-Leu	GCST90200706	16:69315747-70908300	-0.449972100617317	0.227315958507035	0.0477596601009088
MR-PCA	leucine	HMDB0000687	biliverdin	HMDB0001008	met-d-Leu	GCST90200706	16:71899923-72399923	0.0757132452705724	0.33735529650843	0.822421354647199
MR-PCA	leucine	HMDB0000687	biliverdin	HMDB0001008	met-d-Leu	GCST90200706	17:6935779-7435779	0.0836308234028479	0.308018062812255	0.785996714481571
MR-PCA	leucine	HMDB0000687	biliverdin	HMDB0001008	met-d-Leu	GCST90200706	19:49054215-49554215	0.0108939543636044	0.30895584731498	0.97187197703876
MR-PCA	tryptophan	HMDB0000929	3-methyl-2-oxobutyrate	HMDB0000019	M00054	M21047	3:20813578-21313578	0.169386863258616	0.169086150841412	0.316450604225938
MR-PCA	tryptophan	HMDB0000929	3-methyl-2-oxobutyrate	HMDB0000019	M00054	M21047	3:189559163-190059163	0.380462542413903	0.14113457836837	0.0070231844117641
MR-PCA	tryptophan	HMDB0000929	3-methyl-2-oxobutyrate	HMDB0000019	M00054	M21047	4:156579823-157079823	-0.0096587491583028	0.111574321615489	0.931015021768303
MR-PCA	tryptophan	HMDB0000929	3-methyl-2-oxobutyrate	HMDB0000019	M00054	M21047	5:142947848-143447848	-0.1209382170717	0.144130046736727	0.401418277174576
MR-PCA	tryptophan	HMDB0000929	3-methyl-2-oxobutyrate	HMDB0000019	M00054	M21047	5:153760041-154260041	0.0400524001766307	0.144400318298086	0.781495568738877
MR-PCA	tryptophan	HMDB0000929	3-methyl-2-oxobutyrate	HMDB0000019	M00054	M21047	6:111281159-111781159	-0.13001062176727	0.180793831919715	0.472073250971312
MR-PCA	tryptophan	HMDB0000929	3-methyl-2-oxobutyrate	HMDB0000019	M00054	M21047	6:125293311-125793311	0.0652811828397884	0.176037829047929	0.710759607870417
MR-PCA	tryptophan	HMDB0000929	3-methyl-2-oxobutyrate	HMDB0000019	M00054	M21047	7:14057409-14557409	0.206458766434366	0.101274111874002	0.041488621974924
MR-PCA	tryptophan	HMDB0000929	3-methyl-2-oxobutyrate	HMDB0000019	M00054	M21047	11:116404435-116904435	0.303247004115436	0.113200509368233	0.0073875831430189
MR-PCA	tryptophan	HMDB0000929	3-methyl-2-oxobutyrate	HMDB0000019	M00054	M21047	16:53794515-54294515	0.0174626015419794	0.177377178666215	0.921575786591167
MR-PCA	dimethylglycine	HMDB0000092	2-aminobutyrate	HMDB0000452	GCST90200424	GCST90200305	5:78080227-78832833	-0.0407825066524139	0.0423667612488526	0.335745189689226
MR-PCA	dimethylglycine	HMDB0000092	2-aminobutyrate	HMDB0000452	GCST90200424	GCST90200305	10:103976834-104737382	0.012883722410762	0.111923854683959	0.908356747562762
MR-PCA	dimethylglycine	HMDB0000092	2-aminobutyrate	HMDB0000452	GCST90200424	GCST90200305	15:76242337-76742337	-0.0952295482838255	0.114305588237464	0.40478062384918
MR-PCA	5-oxoproline	HMDB0000267	citrulline	HMDB0000904	GCST90200280	bioa_005	8:144861615-145802337	-0.0243457218069606	0.0189521580473089	0.198936165004453
MR-PCA	5-oxoproline	HMDB0000267	citrulline	HMDB0000904	GCST90200280	bioa_005	12:56615338-57115338	0.381961584353065	0.0911542151037998	2.78611782354448e-05
MR-PCA	glycine	HMDB0000123	arginine	HMDB0000517	met-d-Gly	bioa_002	1:11606378-12106378	0.0711340191326508	0.279145882636903	0.798856412586045
MR-PCA	glycine	HMDB0000123	arginine	HMDB0000517	met-d-Gly	bioa_002	1:75982013-76482013	-0.190875650902025	0.181954326075202	0.294164047611952
MR-PCA	glycine	HMDB0000123	arginine	HMDB0000517	met-d-Gly	bioa_002	1:120004506-120504506	-0.267972704107599	0.241819491730801	0.26779626472644
MR-PCA	glycine	HMDB0000123	arginine	HMDB0000517	met-d-Gly	bioa_002	1:151589838-152089838	-0.153263662864749	0.355502963512195	0.666382703602434
MR-PCA	glycine	HMDB0000123	arginine	HMDB0000517	met-d-Gly	bioa_002	2:165276338-165776338	0.225037370259985	0.258602578426717	0.384188144171156
MR-PCA	glycine	HMDB0000123	arginine	HMDB0000517	met-d-Gly	bioa_002	2:208538752-212979649	-0.15387352844564	0.0248801401744194	6.22630938595668e-10
MR-PCA	glycine	HMDB0000123	arginine	HMDB0000517	met-d-Gly	bioa_002	2:226790540-227290540	-0.464917307397856	0.289473816695044	0.108256940862463
MR-PCA	glycine	HMDB0000123	arginine	HMDB0000517	met-d-Gly	bioa_002	3:12110357-12610357	-0.144330973877217	0.263718231608313	0.584177890448728
MR-PCA	glycine	HMDB0000123	arginine	HMDB0000517	met-d-Gly	bioa_002	3:48534270-49826414	0.0341376630209284	0.275483428451933	0.901379316956569
MR-PCA	glycine	HMDB0000123	arginine	HMDB0000517	met-d-Gly	bioa_002	3:125116791-126249375	-0.0858046483870796	0.0848049789334301	0.31163949442698
MR-PCA	glycine	HMDB0000123	arginine	HMDB0000517	met-d-Gly	bioa_002	4:89427537-89927537	-0.294833143477202	0.298437483666678	0.323190541939795
MR-PCA	glycine	HMDB0000123	arginine	HMDB0000517	met-d-Gly	bioa_002	4:102676923-103438709	0.0155273160684924	0.234855192163661	0.947286726217699
MR-PCA	glycine	HMDB0000123	arginine	HMDB0000517	met-d-Gly	bioa_002	5:90005685-90505685	0.661975751688225	0.248205126416685	0.0076520039750035
MR-PCA	glycine	HMDB0000123	arginine	HMDB0000517	met-d-Gly	bioa_002	6:131620261-132120261	-4.34125478787912	0.365998034400428	1.87773356829311e-32
MR-PCA	glycine	HMDB0000123	arginine	HMDB0000517	met-d-Gly	bioa_002	6:160518860-161018860	-0.728930741471782	0.287468085438542	0.011222514795431
MR-PCA	glycine	HMDB0000123	arginine	HMDB0000517	met-d-Gly	bioa_002	7:55560073-56715237	-0.076657445440208	0.119807792979267	0.522278647911985
MR-PCA	glycine	HMDB0000123	arginine	HMDB0000517	met-d-Gly	bioa_002	8:8915380-9434231	-0.406287600543797	0.0959666954548599	2.29947880507458e-05
MR-PCA	glycine	HMDB0000123	arginine	HMDB0000517	met-d-Gly	bioa_002	8:116710729-117210729	-0.121382488536884	0.33924807939687	0.720494036859236
MR-PCA	glycine	HMDB0000123	arginine	HMDB0000517	met-d-Gly	bioa_002	8:126212070-126756694	-0.350110739536715	0.177826059640191	0.0489716738715918
MR-PCA	glycine	HMDB0000123	arginine	HMDB0000517	met-d-Gly	bioa_002	9:5668443-7086536	-0.174607699625525	0.0952606677875904	0.0668105400940134
MR-PCA	glycine	HMDB0000123	arginine	HMDB0000517	met-d-Gly	bioa_002	12:115016-615016	-0.174894603439389	0.264392963085905	0.508294967795
MR-PCA	glycine	HMDB0000123	arginine	HMDB0000517	met-d-Gly	bioa_002	12:21136493-21636493	-0.0425633989464737	0.273885061625211	0.876501205215763
MR-PCA	glycine	HMDB0000123	arginine	HMDB0000517	met-d-Gly	bioa_002	12:46468358-47667420	0.54776406618791	0.152059453360189	0.0003154116814968
MR-PCA	glycine	HMDB0000123	arginine	HMDB0000517	met-d-Gly	bioa_002	12:56615338-57115338	0.777796121642831	0.194067070843791	6.12681192031393e-05
MR-PCA	glycine	HMDB0000123	arginine	HMDB0000517	met-d-Gly	bioa_002	12:57516305-58016305	-0.211946734331325	0.260078248520045	0.415109810580163
MR-PCA	glycine	HMDB0000123	arginine	HMDB0000517	met-d-Gly	bioa_002	12:59343804-59843804	0.490255042955412	0.327292353995898	0.134156196169497
MR-PCA	glycine	HMDB0000123	arginine	HMDB0000517	met-d-Gly	bioa_002	14:100551720-101051720	-0.898469962859068	0.397078408321293	0.0236540881099979
MR-PCA	glycine	HMDB0000123	arginine	HMDB0000517	met-d-Gly	bioa_002	15:42451374-42951374	-0.485307675460031	0.296163474220587	0.101286596049921
MR-PCA	glycine	HMDB0000123	arginine	HMDB0000517	met-d-Gly	bioa_002	15:43028726-44613739	-0.0926115316707016	0.309494712295875	0.764761038163074
MR-PCA	glycine	HMDB0000123	arginine	HMDB0000517	met-d-Gly	bioa_002	15:58180763-58713267	-0.166727112821864	0.194369893501949	0.391012518893992
MR-PCA	glycine	HMDB0000123	arginine	HMDB0000517	met-d-Gly	bioa_002	16:79678196-80178196	0.0193766581339455	0.308415401735229	0.949904669030789
MR-PCA	glycine	HMDB0000123	arginine	HMDB0000517	met-d-Gly	bioa_002	16:80626853-81422810	0.0684059760884163	0.116182432377466	0.556008381463387
MR-PCA	glycine	HMDB0000123	arginine	HMDB0000517	met-d-Gly	bioa_002	17:45235982-45996386	-0.0759774487881124	0.221972188766095	0.732137446109632
MR-PCA	glycine	HMDB0000123	arginine	HMDB0000517	met-d-Gly	bioa_002	19:17984588-18484588	0.0071720370451129	0.234861835200398	0.975638577639204
MR-PCA	glycine	HMDB0000123	arginine	HMDB0000517	met-d-Gly	bioa_002	19:33473705-33973705	0.41253371357469	0.240899491806982	0.0868096599259661
MR-PCA	alpha-ketoglutaramate*	HMDB0001552	hydroxy-n6,n6,n6-trimethyllysine*	HMDB01422	GCST90199885	GCST90200240	3:99879368-100379368	0.102191547439479	0.0676096399259676	0.130662702607967
MR-PCA	glutamine	HMDB0000641	valine	HMDB0000883	GCST90200419	M01649	12:56335248-57115338	-0.0155787076001074	0.0715309581732934	0.827592951866827
MR-PCA	sarcosine	HMDB0000271	cystine	HMDB0000192	bioa_031	M31454	6:42690673-43190673	0.17374819138631	0.450864064158883	0.699965430435039
MR-PCA	sarcosine	HMDB0000271	cystine	HMDB0000192	bioa_031	M31454	9:136282183-136851769	0.152015085184714	0.210481395142653	0.470155689262787
MR-PCA	myo-inositol	HMDB0000211	1-(1-enyl-stearoyl)-2-arachidonoyl-gpe (p-18:0/20:4)*	HMDB0005779	M19934	GCST90200058	16:24681798-25181798	0.0405483636664086	0.111506369418159	0.716125597322391
MR-PCA	myo-inositol	HMDB0000211	1-(1-enyl-stearoyl)-2-arachidonoyl-gpe (p-18:0/20:4)*	HMDB0005779	M19934	GCST90200058	19:18368867-18868867	-0.101841221569111	0.131716783409604	0.439413888707249
MR-PCA	hypotaurine	HMDB0000965	4-acetamidobutanoate	HMDB0003681	GCST90200379	M01558	4:138793652-139293652	0.22627026148437	0.152152798946744	0.136981747137078
MR-PCA	4-acetamidobutanoate	HMDB0003681	spermidine	HMDB0001257	GCST90200311	GCST90200423	8:18005709-18505709	-0.138100118134746	0.0613998366560687	0.0245001830496351
MR-PCA	4-acetamidobutanoate	HMDB0003681	spermidine	HMDB0001257	GCST90200311	GCST90200423	22:50435332-50935332	0.0715280131067849	0.11976224208829	0.550340403197654
MR-PCA	retinol (vitamin a)	HMDB0000305	eicosapentaenoate (epa; 20:5n3)	HMDB0001999	GCST90200405	GCST90200349	18:28939457-29439457	0.0193841497967316	0.1010624532369	0.84789599325486
MR-PCA	retinol (vitamin a)	HMDB0000305	eicosapentaenoate (epa; 20:5n3)	HMDB0001999	GCST90200405	GCST90200349	20:38915692-39415692	0.19589766783461	0.0970037173079595	0.0434367108717252
MR-PCA	eicosapentaenoate (epa; 20:5n3)	HMDB0001999	tyrosine	HMDB0000158	M18467	M01299	11:61330635-61830635	-0.229470461936692	0.0980177643456418	0.0192264522686512
MR-PCA	creatinine	HMDB0000562	glycerophosphoethanolamine	HMDB0000114	GCST90200366	GCST90199808	16:20142332-20642332	0.0398042543438359	0.102328929588573	0.697288430546347
MR-PCA	glycochenodeoxycholate	HMDB0000637	3-ureidopropionate	HMDB0000026	M32346	GCST90200283	6:156877825-157377825	0.0173134123722435	0.158245306622341	0.912878338115465
MR-PCA	1-methylxanthine	HMDB0010738	leucine	HMDB0000687	M34389	GCST90200389	8:18010431-18510431	0.0632167291193927	0.0561554743328698	0.260273585970566
MR-PCA	pantothenate	HMDB0000210	trans-urocanate	HMDB0000301	M01508	GCST90200416	2:27200724-27700724	-0.102184219435655	0.155202567818418	0.510285900451876
MR-PCA	2-hydroxyphenylacetate	HMDB0000669	aspartate	HMDB0000191	GCST90200369	GCST90200370	9:131329579-131829579	0.052307768923542	0.0883378285567097	0.553761337338012
MR-PCA	2-hydroxyphenylacetate	HMDB0000669	aspartate	HMDB0000191	GCST90200369	GCST90200370	12:122051275-122551275	-0.089938033090706	0.107501677480505	0.402806306230177
MR-PCA	pyruvate	HMDB0000243	5-oxoproline	HMDB0000267	met-d-Pyruvate	GCST90200280	1:25486369-25986369	-0.722138212222485	0.534271050857267	0.176492850596457
MR-PCA	pyruvate	HMDB0000243	5-oxoproline	HMDB0000267	met-d-Pyruvate	GCST90200280	1:154991807-156271079	0.187534145300053	0.283995557660523	0.509034494504674
MR-PCA	pyruvate	HMDB0000243	5-oxoproline	HMDB0000267	met-d-Pyruvate	GCST90200280	1:207429229-207929229	-0.203690477270973	0.498338346027566	0.682730974092321
MR-PCA	pyruvate	HMDB0000243	5-oxoproline	HMDB0000267	met-d-Pyruvate	GCST90200280	2:27480940-28253616	-0.120759286248712	0.426465277751723	0.777051712207329
MR-PCA	pyruvate	HMDB0000243	5-oxoproline	HMDB0000267	met-d-Pyruvate	GCST90200280	2:60468043-60968043	0.152643603015797	0.368102501142258	0.678378447018534
MR-PCA	pyruvate	HMDB0000243	5-oxoproline	HMDB0000267	met-d-Pyruvate	GCST90200280	2:173097338-173854224	0.0014710414298301	0.204663118157589	0.994265155589881
MR-PCA	pyruvate	HMDB0000243	5-oxoproline	HMDB0000267	met-d-Pyruvate	GCST90200280	3:56611222-57111222	-0.0815873010638546	0.375969272427829	0.828204263660668
MR-PCA	pyruvate	HMDB0000243	5-oxoproline	HMDB0000267	met-d-Pyruvate	GCST90200280	5:35956855-36456855	-0.0462700985773518	0.388307381551469	0.905149838697272
MR-PCA	pyruvate	HMDB0000243	5-oxoproline	HMDB0000267	met-d-Pyruvate	GCST90200280	5:131157493-131957429	-0.668771753740937	0.41972687538925	0.11108172950333
MR-PCA	pyruvate	HMDB0000243	5-oxoproline	HMDB0000267	met-d-Pyruvate	GCST90200280	7:50177982-50677982	-0.0602368447653712	0.401719711493736	0.880806078319066
MR-PCA	pyruvate	HMDB0000243	5-oxoproline	HMDB0000267	met-d-Pyruvate	GCST90200280	8:106322270-106822270	-0.0698310821131388	0.461895535960479	0.879830797812272
MR-PCA	pyruvate	HMDB0000243	5-oxoproline	HMDB0000267	met-d-Pyruvate	GCST90200280	9:135611502-136391870	0.133928185996178	0.220305601236968	0.543240519392098
MR-PCA	pyruvate	HMDB0000243	5-oxoproline	HMDB0000267	met-d-Pyruvate	GCST90200280	10:2869150-3388009	-0.116466109670726	0.171629587949378	0.497397726601293
MR-PCA	pyruvate	HMDB0000243	5-oxoproline	HMDB0000267	met-d-Pyruvate	GCST90200280	11:56961646-57461646	0.280232342116256	0.425273836297069	0.509930673769479
MR-PCA	pyruvate	HMDB0000243	5-oxoproline	HMDB0000267	met-d-Pyruvate	GCST90200280	12:48145900-49077761	0.0093218934064294	0.152354375772283	0.951211400330625
MR-PCA	pyruvate	HMDB0000243	5-oxoproline	HMDB0000267	met-d-Pyruvate	GCST90200280	16:69379588-70929689	-0.0552802863974169	0.268513268569647	0.836888213190538
MR-PCA	pyruvate	HMDB0000243	5-oxoproline	HMDB0000267	met-d-Pyruvate	GCST90200280	16:70994871-71494871	0.315687240877127	0.427954752349879	0.460718047921245
MR-PCA	pyruvate	HMDB0000243	5-oxoproline	HMDB0000267	met-d-Pyruvate	GCST90200280	16:87636490-88136490	-0.108218837824646	0.398158776317165	0.785777191053757
MR-PCA	pyruvate	HMDB0000243	5-oxoproline	HMDB0000267	met-d-Pyruvate	GCST90200280	18:43532791-44032791	-0.356466753527009	0.38961370532814	0.360231767087341
MR-PCA	pyruvate	HMDB0000243	5-oxoproline	HMDB0000267	met-d-Pyruvate	GCST90200280	21:45449580-45972811	0.223188652258477	0.260853767330211	0.392214469254927
MR-PCA	bilirubin (z,z)	HMDB0000054	glycochenodeoxycholate	HMDB0000637	GCST90200704	M32346	2:233988949-235124783	0.0435275041954234	0.0247630391238432	0.0787881852741229
MR-PCA	bilirubin (z,z)	HMDB0000054	glycochenodeoxycholate	HMDB0000637	GCST90200704	M32346	12:21093886-21593886	0.0450819448162371	0.144069823870311	0.754343469826673
MR-PCA	alanine	HMDB0000161	glycochenodeoxycholate	HMDB0000637	M32339	M32346	2:27480940-27980940	0.145885267135526	0.132300881929863	0.270167039535708
MR-PCA	alanine	HMDB0000161	glycochenodeoxycholate	HMDB0000637	M32339	M32346	12:46962370-47462370	-0.0802210903311618	0.165489080140547	0.627852585017383
MR-PCA	sphinganine-1-phosphate	HMDB0001383	asparagine	HMDB0000168	GCST90199845	bioa_003	17:74160792-74669333	-0.0294038833400047	0.0608066123187389	0.628695391305732
MR-PCA	1-stearoyl-2-oleoyl-gps (18:0/18:1)	HMDB0010163	cortisol	HMDB0000063	GCST90199652	GCST90200378	3:56598999-57098999	-0.0184483591981623	0.100412007105324	0.854227920536225
MR-PCA	tyrosine	HMDB0000158	sphinganine	HMDB0000269	met-d-Tyr	GCST90200374	2:211293055-211793055	-0.343937231546393	0.462244995537926	0.456841197687286
MR-PCA	tyrosine	HMDB0000158	sphinganine	HMDB0000269	met-d-Tyr	GCST90200374	3:135701113-136607693	0.704633080620776	0.423032493980323	0.0957789030039011
MR-PCA	tyrosine	HMDB0000158	sphinganine	HMDB0000269	met-d-Tyr	GCST90200374	3:186140627-186640627	-1.09488623034091	0.445870216003552	0.0140643182980675
MR-PCA	tyrosine	HMDB0000158	sphinganine	HMDB0000269	met-d-Tyr	GCST90200374	4:99789651-100289651	-0.532570907145287	0.43705272380429	0.223014766494455
MR-PCA	tyrosine	HMDB0000158	sphinganine	HMDB0000269	met-d-Tyr	GCST90200374	4:124511762-125011762	0.0861586777069723	0.546811834598039	0.87479919440707
MR-PCA	tyrosine	HMDB0000158	sphinganine	HMDB0000269	met-d-Tyr	GCST90200374	5:89941256-90441256	-0.0888110827707156	0.428510391630239	0.835810421451245
MR-PCA	tyrosine	HMDB0000158	sphinganine	HMDB0000269	met-d-Tyr	GCST90200374	6:43031486-43531486	0.0954921607899535	0.424323002420614	0.821943550759337
MR-PCA	tyrosine	HMDB0000158	sphinganine	HMDB0000269	met-d-Tyr	GCST90200374	6:110683901-112778738	0.0196660843453591	0.101822608852186	0.846848821811015
MR-PCA	tyrosine	HMDB0000158	sphinganine	HMDB0000269	met-d-Tyr	GCST90200374	7:25715759-26215759	0.0971693356222047	0.441154029949451	0.825667348369072
MR-PCA	tyrosine	HMDB0000158	sphinganine	HMDB0000269	met-d-Tyr	GCST90200374	7:27916442-28416442	-0.0486308515401903	0.456177423891004	0.915102252171887
MR-PCA	tyrosine	HMDB0000158	sphinganine	HMDB0000269	met-d-Tyr	GCST90200374	8:126236230-126736230	0.767448134304956	0.338301893566303	0.0232968975101361
MR-PCA	tyrosine	HMDB0000158	sphinganine	HMDB0000269	met-d-Tyr	GCST90200374	9:21884651-22384651	0.0964927221580844	0.396415626631929	0.807685463845566
MR-PCA	tyrosine	HMDB0000158	sphinganine	HMDB0000269	met-d-Tyr	GCST90200374	10:64760672-65511176	-0.274780409581492	0.413657799268381	0.506517606099095
MR-PCA	tyrosine	HMDB0000158	sphinganine	HMDB0000269	met-d-Tyr	GCST90200374	11:8005408-8505408	0.195402156480331	0.315863799408175	0.536161522704555
MR-PCA	tyrosine	HMDB0000158	sphinganine	HMDB0000269	met-d-Tyr	GCST90200374	11:61320783-61820783	0.766474046361581	0.436829124461095	0.0793223972181914
MR-PCA	tyrosine	HMDB0000158	sphinganine	HMDB0000269	met-d-Tyr	GCST90200374	12:21081549-21581549	0.0922288774755209	0.343037297403918	0.788037711592575
MR-PCA	tyrosine	HMDB0000158	sphinganine	HMDB0000269	met-d-Tyr	GCST90200374	12:46690648-47449549	0.497124585743742	0.403417611087693	0.217843460370061
MR-PCA	tyrosine	HMDB0000158	sphinganine	HMDB0000269	met-d-Tyr	GCST90200374	12:56615040-57115040	0.368509593947893	0.312997679208805	0.239053573576279
MR-PCA	tyrosine	HMDB0000158	sphinganine	HMDB0000269	met-d-Tyr	GCST90200374	12:59740603-60240603	-0.0944290057985392	0.508403945187761	0.852651655779916
MR-PCA	tyrosine	HMDB0000158	sphinganine	HMDB0000269	met-d-Tyr	GCST90200374	12:121174574-121674574	-0.295749600827581	0.269397109806779	0.272282989817015
MR-PCA	tyrosine	HMDB0000158	sphinganine	HMDB0000269	met-d-Tyr	GCST90200374	12:122076812-122576812	-0.045427304395102	0.396748270879785	0.908842190865744
MR-PCA	tyrosine	HMDB0000158	sphinganine	HMDB0000269	met-d-Tyr	GCST90200374	14:102441854-102941854	-1.69107469875502	0.579308592747474	0.0035101446168876
MR-PCA	tyrosine	HMDB0000158	sphinganine	HMDB0000269	met-d-Tyr	GCST90200374	16:70194094-72795019	0.0388099758835871	0.139274249583454	0.780506790109482
MR-PCA	tyrosine	HMDB0000158	sphinganine	HMDB0000269	met-d-Tyr	GCST90200374	16:79505446-80005446	0.00163509364645	0.462262545806789	0.99717776560665
MR-PCA	tyrosine	HMDB0000158	sphinganine	HMDB0000269	met-d-Tyr	GCST90200374	19:45175460-45675460	0.0351254331130811	0.377281264022296	0.925822964718653
MR-PCA	tyrosine	HMDB0000158	sphinganine	HMDB0000269	met-d-Tyr	GCST90200374	20:42792364-43292364	-0.379668622293302	0.351801119184404	0.280492429668319
MR-PCA	tyrosine	HMDB0000158	sphinganine	HMDB0000269	met-d-Tyr	GCST90200374	22:31926825-32426825	0.211940799472751	0.543134160259434	0.696375252146917
MR-PCA	tyrosine	HMDB0000158	sphinganine	HMDB0000269	met-d-Tyr	GCST90200374	22:44074855-44574855	0.317066766020334	0.463025182158463	0.493487689562801
MR-PCA	tryptophan	HMDB0000929	glutamate	HMDB0000148	bioa_020	bioa_007	2:27480940-27980940	0.575068645675588	0.17751309410556	0.0011970404532112
MR-PCA	tryptophan	HMDB0000929	glutamate	HMDB0000148	bioa_020	bioa_007	4:156560755-157060755	0.104841436378691	0.0724289287657104	0.147754764863811
MR-PCA	tryptophan	HMDB0000929	glutamate	HMDB0000148	bioa_020	bioa_007	6:111336667-112095774	0.0029746313322673	0.0900337406464093	0.973643428866851
MR-PCA	betaine	HMDB0000043	n-formylanthranilic acid	HMDB0004089	M03141	GCST90199960	2:211337631-211837631	-0.115801380308616	0.0949032968584938	0.222387559421571
MR-PCA	betaine	HMDB0000043	n-formylanthranilic acid	HMDB0004089	M03141	GCST90199960	5:78095798-78666416	-0.150921474808014	0.0918996959958725	0.100540009945008
MR-PCA	betaine	HMDB0000043	n-formylanthranilic acid	HMDB0004089	M03141	GCST90199960	12:30349-530349	0.0230772210781473	0.153601212919009	0.880574370526199
MR-PCA	alpha-ketoglutarate	HMDB0000208	inositol 1-phosphate (i1p)	HMDB0000213	GCST90200455	M01481	20:44931392-45517926	0.191363186864143	0.191479636609435	0.317604909898474
MR-PCA	7-methylxanthine	HMDB0001991	alpha-ketoglutarate	HMDB0000208	GCST90199754	GCST90200455	1:197801712-198301712	-0.0558173319310139	0.108303479511799	0.606288249529122
MR-PCA	7-methylxanthine	HMDB0001991	alpha-ketoglutarate	HMDB0000208	GCST90199754	GCST90200455	15:74777880-75578595	0.0393818922205138	0.11585706099084	0.733918334427894
MR-PCA	arginine	HMDB0000517	2-aminobutyrate	HMDB0000452	GCST90200372	GCST90200305	6:131644358-132148208	-0.257595442657411	0.0942313627033567	0.0062636832278139
MR-PCA	arginine	HMDB0000517	2-aminobutyrate	HMDB0000452	GCST90200372	GCST90200305	10:99896895-100396895	0.0875706686694542	0.115237747548582	0.447306558145193
MR-PCA	glycerophosphorylcholine (gpc)	HMDB0000086	spermidine	HMDB0001257	GCST90199629	bioa_033	1:40156715-40656715	0.013143684018356	0.0804825155967756	0.870273535141638
MR-PCA	tyrosine	HMDB0000158	docosahexaenoate (dha; 22:6n3)	HMDB0002183	met-d-Tyr	M19323	3:135701113-136607693	0.107545949467038	0.508989745532612	0.832658676758656
MR-PCA	tyrosine	HMDB0000158	docosahexaenoate (dha; 22:6n3)	HMDB0002183	met-d-Tyr	M19323	3:186140627-186640627	0.412020990187054	0.467718668990001	0.37836313496136
MR-PCA	tyrosine	HMDB0000158	docosahexaenoate (dha; 22:6n3)	HMDB0002183	met-d-Tyr	M19323	4:99789651-100289651	0.909883111318793	0.414001429960253	0.0279649511959454
MR-PCA	tyrosine	HMDB0000158	docosahexaenoate (dha; 22:6n3)	HMDB0002183	met-d-Tyr	M19323	5:89941256-90441256	0.224527239114432	0.617166104962041	0.716004688310821
MR-PCA	tyrosine	HMDB0000158	docosahexaenoate (dha; 22:6n3)	HMDB0002183	met-d-Tyr	M19323	6:43031486-43531486	-0.242250050949287	0.598498241117651	0.685651596508765
MR-PCA	tyrosine	HMDB0000158	docosahexaenoate (dha; 22:6n3)	HMDB0002183	met-d-Tyr	M19323	6:110683901-112778738	0.0878289831046638	0.115234823710987	0.445956179350349
MR-PCA	tyrosine	HMDB0000158	docosahexaenoate (dha; 22:6n3)	HMDB0002183	met-d-Tyr	M19323	7:27916442-28416442	-0.51243780991981	0.516890905749278	0.321497698045923
MR-PCA	tyrosine	HMDB0000158	docosahexaenoate (dha; 22:6n3)	HMDB0002183	met-d-Tyr	M19323	8:126236230-126736230	0.496556816998267	0.496835887754799	0.317582412206483
MR-PCA	tyrosine	HMDB0000158	docosahexaenoate (dha; 22:6n3)	HMDB0002183	met-d-Tyr	M19323	9:21884651-22384651	0.596318810944971	0.551465968784341	0.27954864186734
MR-PCA	tyrosine	HMDB0000158	docosahexaenoate (dha; 22:6n3)	HMDB0002183	met-d-Tyr	M19323	10:64760672-65511176	1.40534014973406	0.544227378547118	0.0098153746001054
MR-PCA	tyrosine	HMDB0000158	docosahexaenoate (dha; 22:6n3)	HMDB0002183	met-d-Tyr	M19323	11:61320783-61820783	-1.4474027895285	0.461626629832929	0.0017159628624992
MR-PCA	tyrosine	HMDB0000158	docosahexaenoate (dha; 22:6n3)	HMDB0002183	met-d-Tyr	M19323	12:21081549-21581549	0.801282375367594	0.37022206112312	0.0304391019493373
MR-PCA	tyrosine	HMDB0000158	docosahexaenoate (dha; 22:6n3)	HMDB0002183	met-d-Tyr	M19323	12:46690648-47449549	1.01492089478469	0.417093201330558	0.0149611051762599
MR-PCA	tyrosine	HMDB0000158	docosahexaenoate (dha; 22:6n3)	HMDB0002183	met-d-Tyr	M19323	12:56615040-57115040	0.213336421080685	0.322609965472295	0.508430970165839
MR-PCA	tyrosine	HMDB0000158	docosahexaenoate (dha; 22:6n3)	HMDB0002183	met-d-Tyr	M19323	12:59740603-60240603	-0.433907724517787	0.617992928255926	0.482601778050282
MR-PCA	tyrosine	HMDB0000158	docosahexaenoate (dha; 22:6n3)	HMDB0002183	met-d-Tyr	M19323	12:121174574-121674574	0.0380320134398054	0.264866995115012	0.885824948421887
MR-PCA	tyrosine	HMDB0000158	docosahexaenoate (dha; 22:6n3)	HMDB0002183	met-d-Tyr	M19323	12:122076812-122576812	0.0554005055954367	0.529879617240962	0.916730507826712
MR-PCA	tyrosine	HMDB0000158	docosahexaenoate (dha; 22:6n3)	HMDB0002183	met-d-Tyr	M19323	14:102441854-102941854	-0.645828579364264	0.618804625964841	0.296637529292573
MR-PCA	tyrosine	HMDB0000158	docosahexaenoate (dha; 22:6n3)	HMDB0002183	met-d-Tyr	M19323	16:70194094-72795019	-0.0730800543539475	0.166712642815604	0.661125771536226
MR-PCA	tyrosine	HMDB0000158	docosahexaenoate (dha; 22:6n3)	HMDB0002183	met-d-Tyr	M19323	16:79505446-80005446	0.483468786480495	0.64866860533369	0.456075403505245
MR-PCA	tyrosine	HMDB0000158	docosahexaenoate (dha; 22:6n3)	HMDB0002183	met-d-Tyr	M19323	20:42792364-43292364	-0.183561527524498	0.492713542138745	0.709481734117231
MR-PCA	1-(1-enyl-stearoyl)-2-arachidonoyl-gpe (p-18:0/20:4)*	HMDB0005779	tyrosine	HMDB0000158	GCST90200058	M01299	11:61307803-62000560	-0.136791303132154	0.0590222122953218	0.0204697578886132
MR-PCA	3-(4-hydroxyphenyl)lactate	HMDB0000755	glycohyocholate	HMDB0000138	M32197	GCST90199935	17:79879970-80379970	0.0909268510578853	0.146894414450334	0.535919908465122
MR-PCA	1-methylxanthine	HMDB0010738	uridine	HMDB0000296	M34389	M00606	8:18010431-18510431	0.0874818921495678	0.0543632917743446	0.107570674224843
MR-PCA	acetate	HMDB0000042	glutamine	HMDB0000641	met-d-Acetate	M00053	2:27480940-27980940	2.77638407256698	0.601249998377319	3.88041664008617e-06
MR-PCA	acetate	HMDB0000042	glutamine	HMDB0000641	met-d-Acetate	M00053	2:136358646-136858646	0.472994327378311	0.626368575038465	0.450166554105125
MR-PCA	acetate	HMDB0000042	glutamine	HMDB0000641	met-d-Acetate	M00053	9:4513491-5013491	0.911394212925302	0.467808863917607	0.0513887398018594
MR-PCA	acetate	HMDB0000042	glutamine	HMDB0000641	met-d-Acetate	M00053	12:111634608-112523499	0.387004302585312	0.528740843998658	0.464207811712998
MR-PCA	acetate	HMDB0000042	glutamine	HMDB0000641	met-d-Acetate	M00053	12:112590766-113090766	0.0643269357470311	0.613907837724374	0.916548218536257
MR-PCA	acetate	HMDB0000042	glutamine	HMDB0000641	met-d-Acetate	M00053	20:24698737-26432690	-0.118016478078414	0.253699285440536	0.641800740888777
MR-PCA	acetate	HMDB0000042	glutamine	HMDB0000641	met-d-Acetate	M00053	20:29267804-29767804	0.241690115062907	0.65058471779948	0.710267568383761
MR-PCA	acetate	HMDB0000042	glutamine	HMDB0000641	met-d-Acetate	M00053	20:32973832-34017690	0.628753782263775	0.579036398226309	0.277539928272961
MR-PCA	alanine	HMDB0000161	citrulline	HMDB0000904	M32339	bioa_005	2:27480940-27980940	-0.300206201455093	0.0614825429541947	1.04596493586928e-06
MR-PCA	alanine	HMDB0000161	citrulline	HMDB0000904	M32339	bioa_005	12:46962370-47462370	0.418078636082602	0.0769198953282848	5.47205544563709e-08
MR-PCA	5,6-dihydrothymine	HMDB0000079	uridine	HMDB0000296	GCST90200339	GCST90200407	22:50721854-51221854	-0.448970563985892	0.10292292916449	1.28760150616938e-05
MR-PCA	phenylpyruvate	HMDB0000205	alpha-tocopherol	HMDB0001893	GCST90200365	GCST90200302	9:131315554-131815554	0.0315997680099594	0.104262187265989	0.761829010257697
MR-PCA	phenylpyruvate	HMDB0000205	alpha-tocopherol	HMDB0001893	GCST90200365	GCST90200302	16:58503995-59003995	0.088314323476496	0.0999806844108833	0.377066721619828
MR-PCA	mannose	HMDB0000169	arginine	HMDB0000517	M00584	bioa_002	2:27182547-28770083	0.111136447645875	0.0276717628243653	5.91339733560292e-05
MR-PCA	bilirubin (z,z)	HMDB0000054	lactate	HMDB0000190	GCST90200704	M00527	2:233988949-235124783	0.0223418408546449	0.0235933634428044	0.343661982564192
MR-PCA	bilirubin (z,z)	HMDB0000054	lactate	HMDB0000190	GCST90200704	M00527	12:21093886-21593886	-0.0654298047047183	0.137275869469145	0.633625580374607
MR-PCA	alpha-ketoglutarate	HMDB0000208	glycerol 3-phosphate	HMDB0000126	GCST90200455	M15365	20:44931392-45517926	-0.0177740190633535	0.0985572147131049	0.856883974636246
MR-PCA	alanine	HMDB0000161	stearoyl sphingomyelin (d18:1/18:0)	HMDB0001348	met-d-Ala	GCST90200335	1:206970800-207470800	0.559856815256304	0.330282341071135	0.0900591978903104
MR-PCA	alanine	HMDB0000161	stearoyl sphingomyelin (d18:1/18:0)	HMDB0001348	met-d-Ala	GCST90200335	2:27480940-28253616	-0.945072592148617	0.34822288332162	0.0066478651779551
MR-PCA	alanine	HMDB0000161	stearoyl sphingomyelin (d18:1/18:0)	HMDB0001348	met-d-Ala	GCST90200335	2:64970910-65916674	0.135492709579894	0.235067308357468	0.564345094402394
MR-PCA	alanine	HMDB0000161	stearoyl sphingomyelin (d18:1/18:0)	HMDB0001348	met-d-Ala	GCST90200335	2:211290507-211790507	-0.124895227863621	0.446817587435653	0.779844459348829
MR-PCA	alanine	HMDB0000161	stearoyl sphingomyelin (d18:1/18:0)	HMDB0001348	met-d-Ala	GCST90200335	3:122879946-123379946	0.0238435489496526	0.423660465958528	0.955118867986796
MR-PCA	alanine	HMDB0000161	stearoyl sphingomyelin (d18:1/18:0)	HMDB0001348	met-d-Ala	GCST90200335	3:159754026-160551365	0.191180063821111	0.360341451520433	0.595728907779264
MR-PCA	alanine	HMDB0000161	stearoyl sphingomyelin (d18:1/18:0)	HMDB0001348	met-d-Ala	GCST90200335	4:88958565-89458565	-0.492905625653154	0.351701749568531	0.161068326000551
MR-PCA	alanine	HMDB0000161	stearoyl sphingomyelin (d18:1/18:0)	HMDB0001348	met-d-Ala	GCST90200335	5:35692098-36469710	-0.139152479297519	0.387857808433016	0.719765742485805
MR-PCA	alanine	HMDB0000161	stearoyl sphingomyelin (d18:1/18:0)	HMDB0001348	met-d-Ala	GCST90200335	6:20453952-20953952	-0.212674528039605	0.439407448182999	0.628383732127791
MR-PCA	alanine	HMDB0000161	stearoyl sphingomyelin (d18:1/18:0)	HMDB0001348	met-d-Ala	GCST90200335	7:94972201-95472201	-0.0808963198327052	0.362254990160284	0.823291757193003
MR-PCA	alanine	HMDB0000161	stearoyl sphingomyelin (d18:1/18:0)	HMDB0001348	met-d-Ala	GCST90200335	8:17128898-17669461	-0.422570685175729	0.340872826459986	0.215096535062782
MR-PCA	alanine	HMDB0000161	stearoyl sphingomyelin (d18:1/18:0)	HMDB0001348	met-d-Ala	GCST90200335	8:49725746-50225746	0.52491240601	0.544554741085867	0.335081248058441
MR-PCA	alanine	HMDB0000161	stearoyl sphingomyelin (d18:1/18:0)	HMDB0001348	met-d-Ala	GCST90200335	8:117935733-118435733	-0.0399738976820088	0.403233846500998	0.921032440981019
MR-PCA	alanine	HMDB0000161	stearoyl sphingomyelin (d18:1/18:0)	HMDB0001348	met-d-Ala	GCST90200335	8:145497920-145997920	0.0152962042264291	0.484853720505125	0.974832448479676
MR-PCA	alanine	HMDB0000161	stearoyl sphingomyelin (d18:1/18:0)	HMDB0001348	met-d-Ala	GCST90200335	9:4033137-4533137	0.25738230760933	0.362872023453495	0.4781431476547
MR-PCA	alanine	HMDB0000161	stearoyl sphingomyelin (d18:1/18:0)	HMDB0001348	met-d-Ala	GCST90200335	11:8005408-8505408	-0.567168943280409	0.272022071952631	0.0370683250711552
MR-PCA	alanine	HMDB0000161	stearoyl sphingomyelin (d18:1/18:0)	HMDB0001348	met-d-Ala	GCST90200335	12:4040249-4540249	-0.133318760547206	0.317521511571236	0.674578115732738
MR-PCA	alanine	HMDB0000161	stearoyl sphingomyelin (d18:1/18:0)	HMDB0001348	met-d-Ala	GCST90200335	12:45894827-46394827	0.244779271471668	0.37608577233117	0.515136717360344
MR-PCA	alanine	HMDB0000161	stearoyl sphingomyelin (d18:1/18:0)	HMDB0001348	met-d-Ala	GCST90200335	12:46544011-47796599	-0.248592006330297	0.198790516469997	0.211108754774538
MR-PCA	alanine	HMDB0000161	stearoyl sphingomyelin (d18:1/18:0)	HMDB0001348	met-d-Ala	GCST90200335	12:56109642-56609642	-0.0882650918426556	0.354670544096201	0.803465194592397
MR-PCA	alanine	HMDB0000161	stearoyl sphingomyelin (d18:1/18:0)	HMDB0001348	met-d-Ala	GCST90200335	12:56610577-57110577	-0.167176636598076	0.233986558782872	0.474935913719028
MR-PCA	alanine	HMDB0000161	stearoyl sphingomyelin (d18:1/18:0)	HMDB0001348	met-d-Ala	GCST90200335	12:59740767-60240767	-0.0339322266721582	0.3710439477118	0.927134482162074
MR-PCA	alanine	HMDB0000161	stearoyl sphingomyelin (d18:1/18:0)	HMDB0001348	met-d-Ala	GCST90200335	12:122367989-122867989	-0.748252662084498	0.444506432530805	0.092310508181937
MR-PCA	alanine	HMDB0000161	stearoyl sphingomyelin (d18:1/18:0)	HMDB0001348	met-d-Ala	GCST90200335	12:132815816-133315816	0.229052879097721	0.394970898872308	0.561966253530301
MR-PCA	alanine	HMDB0000161	stearoyl sphingomyelin (d18:1/18:0)	HMDB0001348	met-d-Ala	GCST90200335	16:69383883-70933639	0.0460852813208426	0.205745997827352	0.822764194638825
MR-PCA	alanine	HMDB0000161	stearoyl sphingomyelin (d18:1/18:0)	HMDB0001348	met-d-Ala	GCST90200335	16:70994871-71494871	0.131137071830334	0.338703476793539	0.698627633258363
MR-PCA	alanine	HMDB0000161	stearoyl sphingomyelin (d18:1/18:0)	HMDB0001348	met-d-Ala	GCST90200335	17:79391534-79891534	0.411785927433955	0.436027629907865	0.344963601804498
MR-PCA	alanine	HMDB0000161	stearoyl sphingomyelin (d18:1/18:0)	HMDB0001348	met-d-Ala	GCST90200335	21:32796216-33296216	0.0377585389273979	0.548149400564264	0.945082222163582
MR-PCA	alanine	HMDB0000161	stearoyl sphingomyelin (d18:1/18:0)	HMDB0001348	met-d-Ala	GCST90200335	22:18934095-19434095	-0.183534479306318	0.446899121180546	0.681303997037827
MR-PCA	1-(1-enyl-stearoyl)-2-arachidonoyl-gpe (p-18:0/20:4)*	HMDB0005779	arachidonate (20:4n6)	HMDB0001043	GCST90200058	GCST90200358	11:61307803-62000560	1.11197820487167	0.0548717665535367	2.6178070601206304e-91
MR-PCA	1-(1-enyl-stearoyl)-2-arachidonoyl-gpe (p-18:0/20:4)*	HMDB0005779	arachidonate (20:4n6)	HMDB0001043	GCST90200058	GCST90200358	19:45162079-45662079	0.0602519198243606	0.0855269096239704	0.481134464783302
MR-PCA	1-(1-enyl-stearoyl)-2-arachidonoyl-gpe (p-18:0/20:4)*	HMDB0005779	arachidonate (20:4n6)	HMDB0001043	GCST90200058	GCST90200358	19:55491205-55991205	0.148862215422874	0.085221198248212	0.08067646262303
MR-PCA	citrate	HMDB0000094	1-methylnicotinamide	HMDB0000699	GCST90200304	GCST90200406	5:14503745-15117020	0.129691899112481	0.0726493219189253	0.0742326101615898
MR-PCA	citrate	HMDB0000094	1-methylnicotinamide	HMDB0000699	GCST90200304	GCST90200406	17:6357018-6961881	0.084325394365887	0.0679294226714954	0.214469928301138
MR-PCA	citrate	HMDB0000094	1-methylnicotinamide	HMDB0000699	GCST90200304	GCST90200406	22:19003274-19503274	0.132529385181316	0.0855993703358798	0.121561667457274
MR-PCA	methionine	HMDB0000696	cysteine	HMDB0000574	M01302	M31453	1:213396566-213896566	0.0935224595068932	0.129815346885209	0.471262232483697
MR-PCA	glycine	HMDB0000123	choline	HMDB0000097	met-d-Gly	GCST90200327	1:11606378-12106378	-0.629467611955587	0.510081952343728	0.217183558419223
MR-PCA	glycine	HMDB0000123	choline	HMDB0000097	met-d-Gly	GCST90200327	1:75982013-76482013	0.105714928164923	0.334925439854201	0.752277898243417
MR-PCA	glycine	HMDB0000123	choline	HMDB0000097	met-d-Gly	GCST90200327	1:120004506-120504506	-0.343018058571549	0.374605953840044	0.35983632824808
MR-PCA	glycine	HMDB0000123	choline	HMDB0000097	met-d-Gly	GCST90200327	1:151589838-152089838	0.890563861169209	0.596200484686282	0.135245628991617
MR-PCA	glycine	HMDB0000123	choline	HMDB0000097	met-d-Gly	GCST90200327	2:165276338-165776338	0.454035151979422	0.444545325303043	0.307089940810612
MR-PCA	glycine	HMDB0000123	choline	HMDB0000097	met-d-Gly	GCST90200327	2:208538752-212979649	-0.16014243981208	0.0327028064769705	9.735934048107e-07
MR-PCA	glycine	HMDB0000123	choline	HMDB0000097	met-d-Gly	GCST90200327	2:226790540-227290540	-0.229255882885274	0.448574876018721	0.609297794490792
MR-PCA	glycine	HMDB0000123	choline	HMDB0000097	met-d-Gly	GCST90200327	3:12110357-12610357	0.994486691838958	0.405065664805336	0.0140835750529843
MR-PCA	glycine	HMDB0000123	choline	HMDB0000097	met-d-Gly	GCST90200327	3:48534270-49826414	0.0702809237727983	0.391067223279368	0.85737575928894
MR-PCA	glycine	HMDB0000123	choline	HMDB0000097	met-d-Gly	GCST90200327	3:125116791-126249375	-0.0717290140174	0.146876503104762	0.62529291671013
MR-PCA	glycine	HMDB0000123	choline	HMDB0000097	met-d-Gly	GCST90200327	4:102676923-103438709	-0.434022272071872	0.397784771572525	0.275229648452375
MR-PCA	glycine	HMDB0000123	choline	HMDB0000097	met-d-Gly	GCST90200327	5:90005685-90505685	-0.191927201539411	0.463182686001261	0.678606014444536
MR-PCA	glycine	HMDB0000123	choline	HMDB0000097	met-d-Gly	GCST90200327	5:131427047-131927047	1.19522142963273	0.58068346647251	0.0395612367134641
MR-PCA	glycine	HMDB0000123	choline	HMDB0000097	met-d-Gly	GCST90200327	6:131620261-132120261	0.0036340013187903	0.697905910605956	0.99584542787243
MR-PCA	glycine	HMDB0000123	choline	HMDB0000097	met-d-Gly	GCST90200327	6:160518860-161018860	0.306509216255639	0.450182646658135	0.495963089308433
MR-PCA	glycine	HMDB0000123	choline	HMDB0000097	met-d-Gly	GCST90200327	7:55560073-56715237	0.171024816143918	0.235352040082594	0.467424102138645
MR-PCA	glycine	HMDB0000123	choline	HMDB0000097	met-d-Gly	GCST90200327	8:8915380-9434231	0.0379111734499636	0.223160910257529	0.86510240267613
MR-PCA	glycine	HMDB0000123	choline	HMDB0000097	met-d-Gly	GCST90200327	8:17169461-17669461	0.70682095336812	0.312696876755561	0.0237962514667934
MR-PCA	glycine	HMDB0000123	choline	HMDB0000097	met-d-Gly	GCST90200327	8:126212070-126756694	0.511318206718764	0.249116431395278	0.0401184718316799
MR-PCA	glycine	HMDB0000123	choline	HMDB0000097	met-d-Gly	GCST90200327	9:5668443-7086536	0.176687053063559	0.170159740021743	0.299102524533664
MR-PCA	glycine	HMDB0000123	choline	HMDB0000097	met-d-Gly	GCST90200327	11:8005408-8505408	-0.0424220840530679	0.302739438729958	0.888559348736442
MR-PCA	glycine	HMDB0000123	choline	HMDB0000097	met-d-Gly	GCST90200327	12:115016-615016	-0.0686179910966398	0.399036459271655	0.863469603255345
MR-PCA	glycine	HMDB0000123	choline	HMDB0000097	met-d-Gly	GCST90200327	12:21136493-21636493	0.436869940596063	0.465754635709294	0.348253135415011
MR-PCA	glycine	HMDB0000123	choline	HMDB0000097	met-d-Gly	GCST90200327	12:46468358-47667420	-0.404750392148395	0.262483712513418	0.123073123800897
MR-PCA	glycine	HMDB0000123	choline	HMDB0000097	met-d-Gly	GCST90200327	12:56615338-57115338	0.453788123607521	0.344781872156116	0.188120331739951
MR-PCA	glycine	HMDB0000123	choline	HMDB0000097	met-d-Gly	GCST90200327	12:57516305-58016305	0.51305158402742	0.397033253345331	0.196283345000964
MR-PCA	glycine	HMDB0000123	choline	HMDB0000097	met-d-Gly	GCST90200327	12:59343804-59843804	0.0135383226830128	0.448293395868295	0.975907793809414
MR-PCA	glycine	HMDB0000123	choline	HMDB0000097	met-d-Gly	GCST90200327	13:50472895-50972895	-0.276688829669488	0.433358933817795	0.523164546312397
MR-PCA	glycine	HMDB0000123	choline	HMDB0000097	met-d-Gly	GCST90200327	14:100551720-101051720	-0.325772555952863	0.441692076520957	0.460784418803893
MR-PCA	glycine	HMDB0000123	choline	HMDB0000097	met-d-Gly	GCST90200327	15:42451374-42951374	-0.432628629641533	0.513658835881477	0.399648603699128
MR-PCA	glycine	HMDB0000123	choline	HMDB0000097	met-d-Gly	GCST90200327	15:43028726-44613739	-0.708548268896324	0.469701439467826	0.131424620710237
MR-PCA	glycine	HMDB0000123	choline	HMDB0000097	met-d-Gly	GCST90200327	15:58180763-58713267	-0.164737418717973	0.305620340571796	0.589868668331719
MR-PCA	glycine	HMDB0000123	choline	HMDB0000097	met-d-Gly	GCST90200327	16:79678196-80178196	-0.589065663968126	0.540991866312905	0.276214600267639
MR-PCA	glycine	HMDB0000123	choline	HMDB0000097	met-d-Gly	GCST90200327	16:80626853-81422810	-0.002275591868523	0.167309449955315	0.98914823017548
MR-PCA	glycine	HMDB0000123	choline	HMDB0000097	met-d-Gly	GCST90200327	17:45235982-45996386	-0.294147817003368	0.407614443698748	0.470520471797602
MR-PCA	glycine	HMDB0000123	choline	HMDB0000097	met-d-Gly	GCST90200327	19:17984588-18484588	-0.692165703609965	0.453033089081036	0.126550278977645
MR-PCA	kynurenate	HMDB0000715	orotidine	HMDB0000788	GCST90200454	GCST90200681	1:241463402-241963402	-0.0220102054056147	0.0504432621813964	0.662593050067461
MR-PCA	kynurenate	HMDB0000715	orotidine	HMDB0000788	GCST90200454	GCST90200681	4:170711647-171211647	0.10299801795358	0.109841775058484	0.348401479748546
MR-PCA	kynurenate	HMDB0000715	orotidine	HMDB0000788	GCST90200454	GCST90200681	16:58517848-59017848	0.211578498695923	0.133136546153459	0.112018807250318
MR-PCA	betaine	HMDB0000043	alpha-tocopherol	HMDB0001893	M03141	M01561	2:211337631-211837631	0.157296943704647	0.0984436884195201	0.110079312260806
MR-PCA	betaine	HMDB0000043	alpha-tocopherol	HMDB0001893	M03141	M01561	5:78095798-78666416	-0.152992673559048	0.0880498971699713	0.0822869828079964
MR-PCA	betaine	HMDB0000043	alpha-tocopherol	HMDB0001893	M03141	M01561	12:30349-530349	-0.0712375946499929	0.135870904681567	0.600067443587005
MR-PCA	betaine	HMDB0000043	alpha-tocopherol	HMDB0001893	M03141	M01561	21:44237404-44737404	0.0174171644151062	0.114886793381101	0.879500191520173
MR-PCA	n-acetylornithine	HMDB0003357	creatine	HMDB0000064	bioa_023	M27718	2:72878681-74437061	0.0026521265306634	0.0257602726196842	0.917999374083404
MR-PCA	n-acetylornithine	HMDB0003357	creatine	HMDB0000064	bioa_023	M27718	5:950573-1450573	-0.373329361740681	0.214654636722381	0.0819979367836166
MR-PCA	n-acetylornithine	HMDB0003357	creatine	HMDB0000064	bioa_023	M27718	14:23348952-23848952	-0.0045646976307073	0.232142266401154	0.984311917288704
MR-PCA	n-acetylornithine	HMDB0003357	creatine	HMDB0000064	bioa_023	M27718	17:37301988-37801988	0.406219505311171	0.31869479588184	0.202438503077696
MR-PCA	flavin adenine dinucleotide (fad)	HMDB0001248	alanine	HMDB0000161	GCST90200376	bioa_001	2:69949756-70738470	-0.0203646550835626	0.0137124671943929	0.137512120017738
MR-PCA	hypoxanthine	HMDB0000157	glycochenodeoxycholate	HMDB0000637	M03127	M32346	6:16038192-16538192	-0.0178147227405909	0.118491639941001	0.880491784853158
MR-PCA	glutamine	HMDB0000641	isoleucine	HMDB0000172	GCST90200419	bioa_010	12:56335248-57115338	-0.124799998361046	0.0208502977854974	2.1569173489304902e-09
MR-PCA	leucine	HMDB0000687	4-hydroxyphenylpyruvate	HMDB0000707	met-d-Leu	GCST90200300	2:27480940-28253616	-0.476806915869864	0.378743049669521	0.208059500165059
MR-PCA	leucine	HMDB0000687	4-hydroxyphenylpyruvate	HMDB0000707	met-d-Leu	GCST90200300	2:64975088-65475088	-0.280855704885806	0.419967236224801	0.503650992936646
MR-PCA	leucine	HMDB0000687	4-hydroxyphenylpyruvate	HMDB0000707	met-d-Leu	GCST90200300	2:165251927-165751927	-0.0531616050208541	0.446208377809615	0.90516383929737
MR-PCA	leucine	HMDB0000687	4-hydroxyphenylpyruvate	HMDB0000707	met-d-Leu	GCST90200300	4:86953335-87453335	-0.285734230889243	0.372913629453094	0.443544852077111
MR-PCA	leucine	HMDB0000687	4-hydroxyphenylpyruvate	HMDB0000707	met-d-Leu	GCST90200300	4:87663610-88163610	-0.097301436389823	0.405250380808187	0.810251165692338
MR-PCA	leucine	HMDB0000687	4-hydroxyphenylpyruvate	HMDB0000707	met-d-Leu	GCST90200300	4:88670985-89475171	-0.0370766593925479	0.135051676864922	0.783672103404663
MR-PCA	leucine	HMDB0000687	4-hydroxyphenylpyruvate	HMDB0000707	met-d-Leu	GCST90200300	8:76204025-76704025	-0.0541063585232396	0.415699482555167	0.896441907776122
MR-PCA	leucine	HMDB0000687	4-hydroxyphenylpyruvate	HMDB0000707	met-d-Leu	GCST90200300	12:56220625-57115338	0.239373897290002	0.291531244360179	0.411594013445344
MR-PCA	leucine	HMDB0000687	4-hydroxyphenylpyruvate	HMDB0000707	met-d-Leu	GCST90200300	16:69315747-70908300	0.308342031525715	0.233751695763336	0.18713544058575
MR-PCA	leucine	HMDB0000687	4-hydroxyphenylpyruvate	HMDB0000707	met-d-Leu	GCST90200300	16:71899923-72399923	0.00343810066537	0.346920295752013	0.992092816218531
MR-PCA	leucine	HMDB0000687	4-hydroxyphenylpyruvate	HMDB0000707	met-d-Leu	GCST90200300	17:6935779-7435779	0.0016191231229027	0.316753582238314	0.995921537155532
MR-PCA	leucine	HMDB0000687	4-hydroxyphenylpyruvate	HMDB0000707	met-d-Leu	GCST90200300	19:49054215-49554215	-0.663743246994121	0.317747714313885	0.0367167126603255
MR-PCA	5-acetylamino-6-formylamino-3-methyluracil	HMDB0011105	cortisone	HMDB0002802	GCST90200680	GCST90200360	8:17743764-18765840	0.035359998811338	0.0245864732627999	0.150380396039303
MR-PCA	cytidine	HMDB0000089	glycochenodeoxycholate	HMDB0000637	GCST90200429	GCST90200342	15:85255020-85755020	-0.0448050557621773	0.0891836895115816	0.615392723075962
MR-PCA	dihydroorotate	HMDB03349	citrate	HMDB0000094	GCST90200444	GCST90200304	5:53379047-53879047	0.0395631719010072	0.0896683391589138	0.659056098496929
MR-PCA	dihydroorotate	HMDB03349	citrate	HMDB0000094	GCST90200444	GCST90200304	10:104381189-105206827	-0.0461916374970784	0.110275557548305	0.675307731770138
MR-PCA	dihydroorotate	HMDB03349	citrate	HMDB0000094	GCST90200444	GCST90200304	10:125910495-126410495	0.0303712784016724	0.0890578303135114	0.733081956483993
MR-PCA	dihydroorotate	HMDB03349	citrate	HMDB0000094	GCST90200444	GCST90200304	11:122683181-123183181	0.159899404891478	0.128845981149955	0.214601327005191
MR-PCA	dihydroorotate	HMDB03349	citrate	HMDB0000094	GCST90200444	GCST90200304	15:77921365-78954732	-0.0559701067562472	0.0477495250277494	0.241132626909875
MR-PCA	asparagine	HMDB0000168	1,7-dimethylurate	HMDB0011103	bioa_003	M34400	2:27480940-27980940	-0.0189588349531412	0.299686026602535	0.949557615565105
MR-PCA	asparagine	HMDB0000168	1,7-dimethylurate	HMDB0011103	bioa_003	M34400	4:178111051-178611051	-0.0715231809600661	0.269695833065722	0.790855834673268
MR-PCA	asparagine	HMDB0000168	1,7-dimethylurate	HMDB0011103	bioa_003	M34400	7:97252737-97752737	-0.324720034451137	0.263256804576411	0.21739952265204
MR-PCA	asparagine	HMDB0000168	1,7-dimethylurate	HMDB0011103	bioa_003	M34400	11:61853420-62353420	-0.254319455266361	0.215552508081327	0.238060195428391
MR-PCA	asparagine	HMDB0000168	1,7-dimethylurate	HMDB0011103	bioa_003	M34400	12:46900176-47400176	0.33952931322887	0.314611925799294	0.280498405566071
MR-PCA	asparagine	HMDB0000168	1,7-dimethylurate	HMDB0011103	bioa_003	M34400	14:103514503-104812812	0.0664466129471842	0.0858926490653199	0.439166961423729
MR-PCA	phenylpyruvate	HMDB0000205	tyrosine	HMDB0000158	GCST90200365	M01299	9:131315554-131815554	0.0896830350671859	0.130726039701173	0.492689125590941
MR-PCA	phenylpyruvate	HMDB0000205	tyrosine	HMDB0000158	GCST90200365	M01299	16:58503995-59003995	-0.120086664550513	0.148712356811115	0.419372911860592
MR-PCA	s-1-pyrroline-5-carboxylate	HMDB0001301	n-acetylornithine	HMDB0003357	GCST90200381	M15630	8:144432748-145014955	0.0056760956729855	0.0518355686390494	0.912804377831906
MR-PCA	2-aminobutyrate	HMDB0000452	thyroxine	HMDB0000248	M32348	GCST90200293	2:64958074-65458074	0.115649547303794	0.0959781654754902	0.228219962688745
MR-PCA	2-aminobutyrate	HMDB0000452	thyroxine	HMDB0000248	M32348	GCST90200293	4:88993818-89493818	-0.105998180353471	0.131421272913349	0.419924243618869
MR-PCA	taurine	HMDB0000251	3-methyl-2-oxobutyrate	HMDB0000019	bioa_034	GCST90199677	19:54074995-54574995	0.125466521473498	0.105105389177235	0.232587081368457
MR-PCA	myo-inositol	HMDB0000211	glucose	HMDB0000122	M19934	M20489	16:24681798-25181798	0.0514164397645929	0.122174299971704	0.673868290341252
MR-PCA	myo-inositol	HMDB0000211	glucose	HMDB0000122	M19934	M20489	19:18368867-18868867	0.202240916289872	0.138353979650909	0.143805794156832
MR-PCA	3-hydroxybutyrate (bhba)	HMDB0000011	arginine	HMDB0000517	met-d-bOHbutyrate	GCST90200372	1:230050269-230550269	-0.158069961485867	0.345589063878985	0.647388713791668
MR-PCA	3-hydroxybutyrate (bhba)	HMDB0000011	arginine	HMDB0000517	met-d-bOHbutyrate	GCST90200372	5:41452897-42471829	0.143742438335181	0.371775724597022	0.699024588721209
MR-PCA	3-hydroxybutyrate (bhba)	HMDB0000011	arginine	HMDB0000517	met-d-bOHbutyrate	GCST90200372	8:8059014-8559014	0.543597615448969	0.552501269217501	0.32517214502126
MR-PCA	3-hydroxybutyrate (bhba)	HMDB0000011	arginine	HMDB0000517	met-d-bOHbutyrate	GCST90200372	8:8580720-9433358	0.207356113688889	0.346359126679154	0.54939047205801
MR-PCA	3-hydroxybutyrate (bhba)	HMDB0000011	arginine	HMDB0000517	met-d-bOHbutyrate	GCST90200372	8:9546321-10530228	0.415392014773835	0.442921797839254	0.348324046758074
MR-PCA	3-hydroxybutyrate (bhba)	HMDB0000011	arginine	HMDB0000517	met-d-bOHbutyrate	GCST90200372	8:10591858-11909109	0.35325007652933	0.416501758065395	0.396362312991137
MR-PCA	3-hydroxybutyrate (bhba)	HMDB0000011	arginine	HMDB0000517	met-d-bOHbutyrate	GCST90200372	9:107339744-107915739	-0.227465758331494	0.306099615910273	0.457414941936797
MR-PCA	3-hydroxybutyrate (bhba)	HMDB0000011	arginine	HMDB0000517	met-d-bOHbutyrate	GCST90200372	10:113694271-114194271	-0.246821533508478	0.294567543149828	0.402080406523954
MR-PCA	3-hydroxybutyrate (bhba)	HMDB0000011	arginine	HMDB0000517	met-d-bOHbutyrate	GCST90200372	11:116451535-117240760	0.492085785408772	0.447098603929963	0.271061960491524
MR-PCA	3-hydroxybutyrate (bhba)	HMDB0000011	arginine	HMDB0000517	met-d-bOHbutyrate	GCST90200372	12:122375755-122875755	0.373191464213912	0.49365993324318	0.449667954576247
MR-PCA	3-hydroxybutyrate (bhba)	HMDB0000011	arginine	HMDB0000517	met-d-bOHbutyrate	GCST90200372	14:94393207-95094947	-0.096360460686747	0.234033517455885	0.680531568629895
MR-PCA	3-hydroxybutyrate (bhba)	HMDB0000011	arginine	HMDB0000517	met-d-bOHbutyrate	GCST90200372	15:58430643-58980498	0.217447794834284	0.317107397014437	0.492887881270028
MR-PCA	3-hydroxybutyrate (bhba)	HMDB0000011	arginine	HMDB0000517	met-d-bOHbutyrate	GCST90200372	16:71899923-73042963	-0.556375926981158	0.323995096519811	0.085936126056425
MR-PCA	3-hydroxybutyrate (bhba)	HMDB0000011	arginine	HMDB0000517	met-d-bOHbutyrate	GCST90200372	17:6935779-7435779	-0.671065901080079	0.314713237768705	0.0329814443770154
MR-PCA	3-hydroxybutyrate (bhba)	HMDB0000011	arginine	HMDB0000517	met-d-bOHbutyrate	GCST90200372	19:45161941-45661941	-0.0054556579653881	0.320247246025832	0.986408080722728
MR-PCA	tryptophan	HMDB0000929	phosphoethanolamine	HMDB0000224	bioa_020	GCST90200281	4:156560755-157060755	0.0396033008761777	0.143919960728382	0.783181122031654
MR-PCA	tryptophan	HMDB0000929	phosphoethanolamine	HMDB0000224	bioa_020	GCST90200281	6:111336667-112095774	0.198977016054244	0.168817887737598	0.23853801509956
MR-PCA	acetate	HMDB0000042	aspartate	HMDB0000191	met-d-Acetate	M15996	2:27480940-27980940	0.516403399150999	0.606207104840226	0.394291969656564
MR-PCA	acetate	HMDB0000042	aspartate	HMDB0000191	met-d-Acetate	M15996	2:136358646-136858646	-0.571928311234856	0.630207241869516	0.364129667971104
MR-PCA	acetate	HMDB0000042	aspartate	HMDB0000191	met-d-Acetate	M15996	9:4513491-5013491	-0.312141421507024	0.470766146312931	0.50729862952508
MR-PCA	acetate	HMDB0000042	aspartate	HMDB0000191	met-d-Acetate	M15996	12:111634608-112523499	-0.622774395043868	0.532045007150002	0.241787935454642
MR-PCA	acetate	HMDB0000042	aspartate	HMDB0000191	met-d-Acetate	M15996	12:112590766-113090766	-0.0051370407683103	0.617726920948353	0.993364837865997
MR-PCA	acetate	HMDB0000042	aspartate	HMDB0000191	met-d-Acetate	M15996	20:24698737-26432690	-0.147292575719796	0.255283004053005	0.563954585613367
MR-PCA	acetate	HMDB0000042	aspartate	HMDB0000191	met-d-Acetate	M15996	20:29267804-29767804	-0.892264919054924	0.654585107747648	0.172851016681218
MR-PCA	acetate	HMDB0000042	aspartate	HMDB0000191	met-d-Acetate	M15996	20:32973832-34017690	0.209984611301689	0.58270168228472	0.718575069894795
MR-PCA	1-methylxanthine	HMDB0010738	valine	HMDB0000883	GCST90199763	M01649	8:18005709-18505709	0.0320472057438439	0.0577414844722563	0.578886583255923
MR-PCA	1-methylxanthine	HMDB0010738	valine	HMDB0000883	GCST90199763	M01649	15:74275585-74775585	0.0070883925769741	0.154259580929431	0.963349250323329
MR-PCA	1-methylxanthine	HMDB0010738	valine	HMDB0000883	GCST90199763	M01649	15:74777880-75599999	-0.0519657757167749	0.113689641300163	0.647610292600968
MR-PCA	serine	HMDB0000187	leucine	HMDB0000687	bioa_018	bioa_011	1:11610843-12110843	0.0053547089364529	0.0863387265873097	0.950547079163794
MR-PCA	serine	HMDB0000187	leucine	HMDB0000687	bioa_018	bioa_011	1:119427250-120522606	0.0625061495512518	0.0257127454248052	0.0150596949694057
MR-PCA	serine	HMDB0000187	leucine	HMDB0000687	bioa_018	bioa_011	2:27480940-27980940	-0.541089968828885	0.0606655094376263	4.6951776604173205e-19
MR-PCA	serine	HMDB0000187	leucine	HMDB0000687	bioa_018	bioa_011	2:211315692-212076215	-0.133327315792592	0.0457985408077534	0.0036007860594084
MR-PCA	serine	HMDB0000187	leucine	HMDB0000687	bioa_018	bioa_011	3:125660381-126160381	0.0736564788219916	0.063110117315062	0.243165759283686
MR-PCA	serine	HMDB0000187	leucine	HMDB0000687	bioa_018	bioa_011	7:55551853-56922308	-0.0453590990016209	0.0338051319868324	0.179666868682213
MR-PCA	serine	HMDB0000187	leucine	HMDB0000687	bioa_018	bioa_011	8:126232621-126732621	-0.564821271212358	0.243501066381769	0.0203633713932237
MR-PCA	serine	HMDB0000187	leucine	HMDB0000687	bioa_018	bioa_011	10:65065800-65565800	0.158812766164913	0.0969665902228081	0.10146151772649
MR-PCA	1-methylnicotinamide	HMDB0000699	alpha-ketobutyrate	HMDB0000005	GCST90200406	GCST90200438	6:160317928-160817928	0.140133275559716	0.0858144147504155	0.102473074270153
MR-PCA	citrulline	HMDB0000904	tryptophan	HMDB0000929	bioa_005	GCST90200441	2:211099261-211599261	-0.109724550918053	0.167100974266434	0.511414858264752
MR-PCA	citrulline	HMDB0000904	tryptophan	HMDB0000929	bioa_005	GCST90200441	8:10310878-10810878	-0.17985829341542	0.214603841420849	0.401977646704967
MR-PCA	citrulline	HMDB0000904	tryptophan	HMDB0000929	bioa_005	GCST90200441	8:11437159-11937159	-0.334285889015566	0.239115896261179	0.162110723728098
MR-PCA	citrulline	HMDB0000904	tryptophan	HMDB0000929	bioa_005	GCST90200441	9:133044244-133627617	-0.0253002744748487	0.127704738668267	0.842954781745436
MR-PCA	citrulline	HMDB0000904	tryptophan	HMDB0000929	bioa_005	GCST90200441	10:97138579-97638579	0.1285444312431	0.26627678674202	0.629275090225454
MR-PCA	citrulline	HMDB0000904	tryptophan	HMDB0000929	bioa_005	GCST90200441	17:9542768-10042768	-0.420809491892164	0.211448238613953	0.0465766122654534
MR-PCA	eicosapentaenoate (epa; 20:5n3)	HMDB0001999	lactate	HMDB0000190	GCST90200349	GCST90200408	11:61319830-61819830	0.166313072673961	0.0740648183487193	0.0247355993688319
MR-PCA	serine	HMDB0000187	hydroxy-n6,n6,n6-trimethyllysine*	HMDB01422	M32315	GCST90200240	1:119966025-120466025	-0.0399656433971318	0.0765519250866556	0.60161995745857
MR-PCA	serine	HMDB0000187	hydroxy-n6,n6,n6-trimethyllysine*	HMDB01422	M32315	GCST90200240	2:211323559-211823559	0.205946726736212	0.0927943078618132	0.0264602269720502
MR-PCA	serine	HMDB0000187	hydroxy-n6,n6,n6-trimethyllysine*	HMDB01422	M32315	GCST90200240	7:55822010-56322010	0.0933327768339229	0.135880262624295	0.492161402796488
MR-PCA	2-aminobutyrate	HMDB0000452	n-palmitoyl-sphingosine (d18:1/16:0)	HMDB0004949	GCST90200305	GCST90200336	2:64970910-65470910	-0.124041850968336	0.0830774356272544	0.135414377700365
MR-PCA	2-aminobutyrate	HMDB0000452	n-palmitoyl-sphingosine (d18:1/16:0)	HMDB0004949	GCST90200305	GCST90200336	4:88993818-89493818	-0.0334881165105194	0.113109296615387	0.767177656552195
MR-PCA	choline	HMDB0000097	betaine	HMDB0000043	GCST90200327	GCST90200425	2:211290507-211790507	1.07669090977057	0.142863180511437	4.8268693182896e-14
MR-PCA	choline	HMDB0000097	betaine	HMDB0000043	GCST90200327	GCST90200425	17:17175631-17675631	0.640530714764763	0.0918238370313077	3.04465357806929e-12
MR-PCA	threonine	HMDB0000167	beta-alanine	HMDB0000056	GCST90200432	GCST90200361	2:27589369-28089369	0.167798316745568	0.104854171400091	0.109531652998423
MR-PCA	threonine	HMDB0000167	beta-alanine	HMDB0000056	GCST90200432	GCST90200361	2:211290507-211790507	-0.132582004098142	0.119113947419162	0.26567893425628
MR-PCA	threonine	HMDB0000167	beta-alanine	HMDB0000056	GCST90200432	GCST90200361	12:46938082-47438082	0.0793694073766523	0.0987965285260644	0.42176535287318
MR-PCA	threonine	HMDB0000167	beta-alanine	HMDB0000056	GCST90200432	GCST90200361	14:100594368-101094368	0.0393240457786896	0.11133955164206	0.723945805412876
MR-PCA	sphingosine 1-phosphate	HMDB0000277	adenosine	HMDB0000050	GCST90199657	M00555	17:74160792-74684003	0.0217826419910976	0.132453210501429	0.869372676418933
MR-PCA	n1-methyl-2-pyridone-5-carboxamide	HMDB0004193	acetylphosphate	HMDB0001494	GCST90199778	M15488	2:135485648-135985648	0.0907889410149213	0.162397845448447	0.576125808819809
MR-PCA	glutamate	HMDB0000148	alpha-aminoadipic acid	HMDB0000510	GCST90200412	bioa_025	5:36388589-36888589	0.417800228305584	0.0702156804441379	2.6774777022867803e-09
MR-PCA	glutamine	HMDB0000641	hypoxanthine	HMDB0000157	bioa_006	M03127	2:27200724-28253174	0.152793847153463	0.290585267093184	0.599017337483774
MR-PCA	glutamine	HMDB0000641	hypoxanthine	HMDB0000157	bioa_006	M03127	2:191299636-192089976	0.322938023330196	0.338870522587964	0.340598420850137
MR-PCA	glutamine	HMDB0000641	hypoxanthine	HMDB0000157	bioa_006	M03127	6:20469561-20969561	1.06362624716616	0.559355670211747	0.0572338761727765
MR-PCA	glutamine	HMDB0000641	hypoxanthine	HMDB0000157	bioa_006	M03127	7:72732874-73232874	0.327308338627784	0.441761882405802	0.458744522138724
MR-PCA	glutamine	HMDB0000641	hypoxanthine	HMDB0000157	bioa_006	M03127	8:17122121-17622121	-0.084096558783515	0.388481185956017	0.828617321579459
MR-PCA	glutamine	HMDB0000641	hypoxanthine	HMDB0000157	bioa_006	M03127	8:134082558-134582558	0.586863310934417	0.429677939836685	0.171995038328275
MR-PCA	glutamine	HMDB0000641	hypoxanthine	HMDB0000157	bioa_006	M03127	9:4032942-4532942	-0.358944478125001	0.434121593803109	0.408333788254587
MR-PCA	glutamine	HMDB0000641	hypoxanthine	HMDB0000157	bioa_006	M03127	10:64798306-65565800	-0.397094380908853	0.649789212486537	0.541125032933936
MR-PCA	glutamine	HMDB0000641	hypoxanthine	HMDB0000157	bioa_006	M03127	10:99109412-99609412	0.143334769099339	0.262640896088645	0.585241723381914
MR-PCA	glutamine	HMDB0000641	hypoxanthine	HMDB0000157	bioa_006	M03127	11:8003049-8503049	-0.895681399515189	0.363142307321234	0.0136450277220875
MR-PCA	glutamine	HMDB0000641	hypoxanthine	HMDB0000157	bioa_006	M03127	12:46679007-47711183	0.331410061993004	0.238163048841476	0.164065997209722
MR-PCA	glutamine	HMDB0000641	hypoxanthine	HMDB0000157	bioa_006	M03127	12:56615040-57375879	-0.111529292178068	0.0990434077213387	0.260138104516327
MR-PCA	glutamine	HMDB0000641	hypoxanthine	HMDB0000157	bioa_006	M03127	12:59344212-60165849	0.473077962841371	0.360679439559628	0.189645015494362
MR-PCA	glutamine	HMDB0000641	hypoxanthine	HMDB0000157	bioa_006	M03127	14:100594368-101094368	0.743282127403833	0.58094260800686	0.200741600077625
MR-PCA	glutamine	HMDB0000641	hypoxanthine	HMDB0000157	bioa_006	M03127	15:58477325-58977325	-0.499163269132284	0.423761196122023	0.238822403249046
MR-PCA	4-hydroxyphenylpyruvate	HMDB0000707	alpha-aminoadipic acid	HMDB0000510	GCST90200300	bioa_025	11:63046797-63546797	0.042211650457168	0.0805376032924379	0.600192645070822
MR-PCA	4-hydroxyphenylpyruvate	HMDB0000707	alpha-aminoadipic acid	HMDB0000510	GCST90200300	bioa_025	12:122051275-122551275	-0.0190909797823711	0.0825269989606892	0.817058356261366
MR-PCA	n6,n6,n6-trimethyllysine	HMDB0001325	dehydroepiandrosterone sulfate (dhea-s)	HMDB0001032	GCST90200344	GCST90199673	11:64586385-65555309	0.0234873259826089	0.0657491393700549	0.720922350746223
MR-PCA	n6,n6,n6-trimethyllysine	HMDB0001325	dehydroepiandrosterone sulfate (dhea-s)	HMDB0001032	GCST90200344	GCST90199673	16:67497306-67997306	0.234563966380841	0.137109369445422	0.0871217338775158
MR-PCA	sarcosine	HMDB0000271	tryptophan	HMDB0000929	bioa_031	M00054	6:42690673-43190673	0.0943509003158802	0.234075946806454	0.686890731808497
MR-PCA	sarcosine	HMDB0000271	tryptophan	HMDB0000929	bioa_031	M00054	9:136282183-136851769	0.0739286853365718	0.10928111825155	0.498723194702673
MR-PCA	n-formylanthranilic acid	HMDB0004089	creatinine	HMDB0000562	GCST90199960	bioa_026	2:143548189-144048189	-0.0105877236570849	0.0339221786458993	0.754950822663027
MR-PCA	n-formylanthranilic acid	HMDB0004089	creatinine	HMDB0000562	GCST90199960	bioa_026	17:75643177-76448530	-0.0182445135043184	0.015997347442467	0.254090058388308
MR-PCA	dihydroorotate	HMDB03349	asparagine	HMDB0000168	GCST90200444	bioa_003	5:53379047-53879047	-0.0711827331337143	0.0544744606923634	0.191308660259163
MR-PCA	dihydroorotate	HMDB03349	asparagine	HMDB0000168	GCST90200444	bioa_003	10:104381189-105206827	-0.0445499035895153	0.0710611426254968	0.530709351349094
MR-PCA	dihydroorotate	HMDB03349	asparagine	HMDB0000168	GCST90200444	bioa_003	10:125910495-126410495	0.0232762927951201	0.05317146806456	0.661560938989495
MR-PCA	dihydroorotate	HMDB03349	asparagine	HMDB0000168	GCST90200444	bioa_003	11:122683181-123183181	-0.014794843757114	0.0716362043383593	0.836378912390988
MR-PCA	dihydroorotate	HMDB03349	asparagine	HMDB0000168	GCST90200444	bioa_003	15:77921365-78954732	-0.0058940571649037	0.0246619903225059	0.811110566977201
MR-PCA	serine	HMDB0000187	myo-inositol	HMDB0000211	bioa_018	M19934	1:11610843-12110843	0.191681376353737	0.293804903987805	0.514136453920997
MR-PCA	serine	HMDB0000187	myo-inositol	HMDB0000211	bioa_018	M19934	1:119427250-120522606	-0.0665547434554303	0.0877439565692738	0.448145217564825
MR-PCA	serine	HMDB0000187	myo-inositol	HMDB0000211	bioa_018	M19934	2:27480940-27980940	-0.199100694066214	0.206616709475261	0.335234775611451
MR-PCA	serine	HMDB0000187	myo-inositol	HMDB0000211	bioa_018	M19934	2:211315692-212076215	-0.39559025465326	0.168045189693331	0.0185690797100896
MR-PCA	serine	HMDB0000187	myo-inositol	HMDB0000211	bioa_018	M19934	3:125660381-126160381	0.103898240851857	0.216885081436353	0.631904887097134
MR-PCA	serine	HMDB0000187	myo-inositol	HMDB0000211	bioa_018	M19934	7:55551853-56922308	0.0530828655584063	0.115285181305847	0.645194473829658
MR-PCA	serine	HMDB0000187	myo-inositol	HMDB0000211	bioa_018	M19934	8:126232621-126732621	0.452191629983012	0.833783705893879	0.587586473285995
MR-PCA	serine	HMDB0000187	myo-inositol	HMDB0000211	bioa_018	M19934	10:65065800-65565800	-0.279273246590734	0.331087267639376	0.398946947062616
MR-PCA	biliverdin	HMDB0001008	2-aminobutyrate	HMDB0000452	GCST90200706	GCST90200305	2:233898737-234978158	0.0067877070576079	0.0267154571879546	0.799438274087386
MR-PCA	biliverdin	HMDB0001008	2-aminobutyrate	HMDB0000452	GCST90200706	GCST90200305	12:21102315-21602315	-0.329123390011217	0.10802298037791	0.0023129885956855
MR-PCA	sulfate*	HMDB01448	biliverdin	HMDB0001008	GCST90199896	M02137	7:122557611-123057611	-0.0440760814726427	0.203815040618045	0.828788754937526
MR-PCA	n-acetylglucosaminylasparagine	HMDB0000489	ornithine	HMDB0000214	GCST90200316	bioa_014	4:178111987-178611987	-0.0202384901888323	0.0548076013090779	0.711930737228967
MR-PCA	n-acetylglucosaminylasparagine	HMDB0000489	ornithine	HMDB0000214	GCST90200316	bioa_014	6:167457759-167966043	0.0237257707187809	0.020410300529117	0.245056366127925
MR-PCA	leucine	HMDB0000687	phosphoethanolamine	HMDB0000224	M00060	GCST90200281	4:88976422-89476422	0.0672045068509012	0.105101096082531	0.522545013999967
MR-PCA	leucine	HMDB0000687	phosphoethanolamine	HMDB0000224	M00060	GCST90200281	6:45295851-45795851	-0.266185002707323	0.181986055954291	0.14355851385061
MR-PCA	adenosine	HMDB0000050	caffeine	HMDB0001847	M00555	GCST90200436	1:109564880-110064880	-0.0039213079696569	0.148445142466169	0.978925634073469
MR-PCA	adenosine	HMDB0000050	caffeine	HMDB0001847	M00555	GCST90200436	6:96128415-96628415	-0.0822134209314881	0.179809880548132	0.647509937239724
MR-PCA	mannose	HMDB0000169	histidine	HMDB0000177	M00584	met-d-His	2:27182547-28770083	0.105792097441018	0.0143105016871846	1.43963739973934e-13
MR-PCA	kynurenine	HMDB0000684	docosahexaenoate (dha; 22:6n3)	HMDB0002183	M15140	GCST90199651	8:39556267-40056267	0.0979939067507256	0.121772805664373	0.420977035426791
MR-PCA	kynurenine	HMDB0000684	docosahexaenoate (dha; 22:6n3)	HMDB0002183	M15140	GCST90199651	12:112341686-113156415	-0.148365476172821	0.130460057219523	0.255434507528293
MR-PCA	kynurenine	HMDB0000684	docosahexaenoate (dha; 22:6n3)	HMDB0002183	M15140	GCST90199651	16:87628822-88128822	0.002955791772873	0.0781001506580283	0.969810330403265
MR-PCA	betaine	HMDB0000043	3-hydroxybutyrate (bhba)	HMDB0000011	M03141	GCST90200367	2:211337631-211837631	-0.100315670902173	0.0904456211954823	0.267375444487082
MR-PCA	betaine	HMDB0000043	3-hydroxybutyrate (bhba)	HMDB0000011	M03141	GCST90200367	5:78095798-78666416	0.0591444855144957	0.08760563522597	0.499598301943363
MR-PCA	betaine	HMDB0000043	3-hydroxybutyrate (bhba)	HMDB0000011	M03141	GCST90200367	12:30349-530349	-0.125600095292803	0.146406638825341	0.390955832178432
MR-PCA	leucine	HMDB0000687	5-methylthioadenosine (mta)	HMDB0001173	bioa_011	GCST90200359	2:27480940-27980940	0.675111024866865	0.603935404246847	0.263629766052408
MR-PCA	leucine	HMDB0000687	5-methylthioadenosine (mta)	HMDB0001173	bioa_011	GCST90200359	4:88972827-89472827	-0.0531000390035347	0.18630672815391	0.775633361910103
MR-PCA	leucine	HMDB0000687	5-methylthioadenosine (mta)	HMDB0001173	bioa_011	GCST90200359	11:116336283-116883862	-0.0543506752934874	0.363497399712053	0.881142148025863
MR-PCA	leucine	HMDB0000687	5-methylthioadenosine (mta)	HMDB0001173	bioa_011	GCST90200359	15:58477325-58977325	-0.0956890974424007	0.359234051272221	0.789954431995279
MR-PCA	leucine	HMDB0000687	5-methylthioadenosine (mta)	HMDB0001173	bioa_011	GCST90200359	16:70059237-70559237	0.377906210773012	0.31164213803606	0.225271798598007
MR-PCA	3-(4-hydroxyphenyl)lactate	HMDB0000755	glucuronate	HMDB0000127	M32197	GCST90199641	17:79879970-80379970	0.254928678480188	0.13841528930033	0.0655092746180012
MR-PCA	glucose	HMDB0000122	histidine	HMDB0000177	M20489	bioa_009	2:169551488-170051488	-0.096812995884889	0.0424388252931779	0.0225344579237322
MR-PCA	sphingosine 1-phosphate	HMDB0000277	3-aminoisobutyrate	HMDB0002166	GCST90199657	GCST90200310	17:74160792-74684003	0.0665924411974234	0.0840701701387616	0.428299183896207
MR-PCA	glycochenodeoxycholate	HMDB0000637	alanine	HMDB0000161	M32346	met-d-Ala	6:156877825-157377825	-0.026451554224583	0.0405341064004287	0.514030152039519
MR-PCA	myo-inositol	HMDB0000211	glucuronate	HMDB0000127	GCST90200401	GCST90199641	16:24676314-25176314	0.0034543291667242	0.0983784105975293	0.971989894388784
MR-PCA	myo-inositol	HMDB0000211	glucuronate	HMDB0000127	GCST90200401	GCST90199641	19:18383755-18883755	0.234885327902033	0.127836827163182	0.066153242073207
MR-PCA	threonine	HMDB0000167	kynurenate	HMDB0000715	bioa_019	GCST90200454	2:27191397-28253174	0.364824480197969	0.182075409069399	0.0451022162645041
MR-PCA	threonine	HMDB0000167	kynurenate	HMDB0000715	bioa_019	GCST90200454	6:126521687-127323798	0.315479477044202	0.32278642573443	0.328389523408839
MR-PCA	threonine	HMDB0000167	kynurenate	HMDB0000715	bioa_019	GCST90200454	8:74631674-75131674	-0.150521150561921	0.190855826870949	0.430308319987738
MR-PCA	threonine	HMDB0000167	kynurenate	HMDB0000715	bioa_019	GCST90200454	12:46636543-47464292	-0.0104331268754425	0.152714512951873	0.945532616713122
MR-PCA	threonine	HMDB0000167	kynurenate	HMDB0000715	bioa_019	GCST90200454	12:56615040-57115040	-0.167661929726789	0.226677139691474	0.459511903392126
MR-PCA	threonine	HMDB0000167	kynurenate	HMDB0000715	bioa_019	GCST90200454	12:59727701-60227701	0.10892804075067	0.275194305396869	0.692236130360561
MR-PCA	threonine	HMDB0000167	kynurenate	HMDB0000715	bioa_019	GCST90200454	16:1654524-2154524	0.161777912317281	0.218534335578234	0.459126465225933
MR-PCA	threonine	HMDB0000167	kynurenate	HMDB0000715	bioa_019	GCST90200454	20:42792364-43292364	-0.118608531529153	0.276557354032599	0.668014204279068
MR-PCA	flavin adenine dinucleotide (fad)	HMDB0001248	3-(4-hydroxyphenyl)lactate	HMDB0000755	GCST90200376	M32197	2:69949756-70738470	0.0154332933888454	0.0464851296349555	0.739885517219299
MR-PCA	arginine	HMDB0000517	pyruvate	HMDB0000243	GCST90200372	M00599	4:77758299-78258299	-0.186956678804837	0.166560039082306	0.261667677973736
MR-PCA	arginine	HMDB0000517	pyruvate	HMDB0000243	GCST90200372	M00599	6:131644358-132148208	-0.118419207469988	0.13752658866908	0.389202743489327
MR-PCA	arginine	HMDB0000517	pyruvate	HMDB0000243	GCST90200372	M00599	10:99896895-100396895	0.0201615114442051	0.124970102994978	0.871832962189868
MR-PCA	citrulline	HMDB0000904	cystine	HMDB0000192	bioa_005	M31454	2:211099261-211599261	0.207168240700372	0.334953685497978	0.536247005340506
MR-PCA	citrulline	HMDB0000904	cystine	HMDB0000192	bioa_005	M31454	8:10310878-10810878	0.0380232189020824	0.458245788689994	0.93387094170264
MR-PCA	citrulline	HMDB0000904	cystine	HMDB0000192	bioa_005	M31454	8:11437159-11937159	-0.04271535706419	0.549277094332829	0.938013794980407
MR-PCA	citrulline	HMDB0000904	cystine	HMDB0000192	bioa_005	M31454	9:133044244-133627617	-0.0136414041522998	0.244073013080407	0.955428903728112
MR-PCA	citrulline	HMDB0000904	cystine	HMDB0000192	bioa_005	M31454	9:135893372-136393372	-0.477456665623584	0.545072333524893	0.381056662433153
MR-PCA	citrulline	HMDB0000904	cystine	HMDB0000192	bioa_005	M31454	10:97138579-97638579	-0.662781644775955	0.558323497967209	0.235191130872938
MR-PCA	citrulline	HMDB0000904	cystine	HMDB0000192	bioa_005	M31454	17:9542768-10042768	0.0834090768511319	0.423456680037555	0.843849509022987
MR-PCA	4-hydroxyphenylpyruvate	HMDB0000707	acetoacetate	HMDB0000060	GCST90200300	met-d-Acetoacetate	11:63046797-63546797	0.0334724340231197	0.0255404159597333	0.190003992478282
MR-PCA	4-hydroxyphenylpyruvate	HMDB0000707	acetoacetate	HMDB0000060	GCST90200300	met-d-Acetoacetate	12:122051275-122551275	0.0789531127153669	0.0293135290613351	0.0070726971218199
MR-PCA	dehydroepiandrosterone sulfate (dhea-s)	HMDB0001032	cortisol	HMDB0000063	GCST90199673	GCST90200378	5:77737524-78237524	-0.0554079759414446	0.0903494071519088	0.539702253175438
MR-PCA	dehydroepiandrosterone sulfate (dhea-s)	HMDB0001032	cortisol	HMDB0000063	GCST90199673	GCST90200378	7:98825038-100067196	-0.0925801464008679	0.0786451639614688	0.239120461327133
MR-PCA	dehydroepiandrosterone sulfate (dhea-s)	HMDB0001032	cortisol	HMDB0000063	GCST90199673	GCST90200378	13:22064146-22564146	-0.0884282770117046	0.0800426989795767	0.269261946180128
MR-PCA	dehydroepiandrosterone sulfate (dhea-s)	HMDB0001032	cortisol	HMDB0000063	GCST90199673	GCST90200378	16:81331584-81831584	0.0786422797404838	0.0916315579817238	0.390757474084656
MR-PCA	betaine	HMDB0000043	3-(4-hydroxyphenyl)lactate	HMDB0000755	GCST90200425	GCST90200371	2:211290507-211790507	-0.150135087017207	0.101492546539378	0.139067620747638
MR-PCA	betaine	HMDB0000043	3-(4-hydroxyphenyl)lactate	HMDB0000755	GCST90200425	GCST90200371	5:78081434-78907016	-0.0685782453204069	0.0596819772714548	0.250530739749554
MR-PCA	betaine	HMDB0000043	3-(4-hydroxyphenyl)lactate	HMDB0000755	GCST90200425	GCST90200371	6:160264283-160825366	0.114736467002092	0.0748221622267695	0.12516362743558
MR-PCA	betaine	HMDB0000043	3-(4-hydroxyphenyl)lactate	HMDB0000755	GCST90200425	GCST90200371	12:68601-568601	0.0540533198065135	0.0702106067493965	0.441374645405712
MR-PCA	betaine	HMDB0000043	3-(4-hydroxyphenyl)lactate	HMDB0000755	GCST90200425	GCST90200371	17:17178278-17678278	0.0099610258625649	0.107275408478591	0.926018994428992
MR-PCA	betaine	HMDB0000043	3-(4-hydroxyphenyl)lactate	HMDB0000755	GCST90200425	GCST90200371	21:44165982-44665982	-0.0295567152270781	0.116824299524247	0.800267105589553
MR-PCA	creatinine	HMDB0000562	n-formylanthranilic acid	HMDB0004089	met-d-Creatinine	GCST90199960	1:62775942-63275942	0.270433223849436	0.431936204209048	0.531252440145947
MR-PCA	creatinine	HMDB0000562	n-formylanthranilic acid	HMDB0004089	met-d-Creatinine	GCST90199960	1:78344069-78844069	0.20791401725513	0.511598017065052	0.684447882348413
MR-PCA	creatinine	HMDB0000562	n-formylanthranilic acid	HMDB0004089	met-d-Creatinine	GCST90199960	1:113008681-113508681	0.499662207696744	0.34967038711301	0.153018022909418
MR-PCA	creatinine	HMDB0000562	n-formylanthranilic acid	HMDB0004089	met-d-Creatinine	GCST90199960	1:150079982-151190625	0.458654126161043	0.363385561919371	0.206887847457872
MR-PCA	creatinine	HMDB0000562	n-formylanthranilic acid	HMDB0004089	met-d-Creatinine	GCST90199960	1:243202864-243702864	0.107254387932332	0.687854700371735	0.876091401438722
MR-PCA	creatinine	HMDB0000562	n-formylanthranilic acid	HMDB0004089	met-d-Creatinine	GCST90199960	2:15538692-16038692	0.277052877346145	0.386570523147318	0.473562764717922
MR-PCA	creatinine	HMDB0000562	n-formylanthranilic acid	HMDB0004089	met-d-Creatinine	GCST90199960	2:18426203-18926203	-0.0060538443801342	0.409320027075274	0.98819971525501
MR-PCA	creatinine	HMDB0000562	n-formylanthranilic acid	HMDB0004089	met-d-Creatinine	GCST90199960	2:73303397-74097901	0.233800770298521	0.527835409422059	0.657807278400509
MR-PCA	creatinine	HMDB0000562	n-formylanthranilic acid	HMDB0004089	met-d-Creatinine	GCST90199960	2:121056440-121556440	-0.484964551077272	0.313178214839737	0.121495750831216
MR-PCA	creatinine	HMDB0000562	n-formylanthranilic acid	HMDB0004089	met-d-Creatinine	GCST90199960	2:148593372-149093372	-0.0063865976203733	0.593805550290168	0.991418622827107
MR-PCA	creatinine	HMDB0000562	n-formylanthranilic acid	HMDB0004089	met-d-Creatinine	GCST90199960	2:176734544-177234544	-0.360500621564377	0.388829724156798	0.353852473590821
MR-PCA	creatinine	HMDB0000562	n-formylanthranilic acid	HMDB0004089	met-d-Creatinine	GCST90199960	2:211293055-211793055	0.593228675613024	0.329941183488091	0.0721796841657656
MR-PCA	creatinine	HMDB0000562	n-formylanthranilic acid	HMDB0004089	met-d-Creatinine	GCST90199960	2:217394852-217894852	0.336535508706184	0.388681973375462	0.386579167652288
MR-PCA	creatinine	HMDB0000562	n-formylanthranilic acid	HMDB0004089	met-d-Creatinine	GCST90199960	2:220108198-220608198	0.329137643284009	0.453968636789934	0.468438001081611
MR-PCA	creatinine	HMDB0000562	n-formylanthranilic acid	HMDB0004089	met-d-Creatinine	GCST90199960	3:38187471-38687471	-0.149663395304386	0.406362547025564	0.712649425496658
MR-PCA	creatinine	HMDB0000562	n-formylanthranilic acid	HMDB0004089	met-d-Creatinine	GCST90199960	3:141462708-141962708	0.553418823567602	0.44040678345565	0.208895504395503
MR-PCA	creatinine	HMDB0000562	n-formylanthranilic acid	HMDB0004089	met-d-Creatinine	GCST90199960	3:185024780-185524780	0.0842765607608869	0.504390716916832	0.867302485382245
MR-PCA	creatinine	HMDB0000562	n-formylanthranilic acid	HMDB0004089	met-d-Creatinine	GCST90199960	4:76880934-77664144	-0.0261103104918787	0.247372906651503	0.915939075890149
MR-PCA	creatinine	HMDB0000562	n-formylanthranilic acid	HMDB0004089	met-d-Creatinine	GCST90199960	4:103323863-104102802	0.266338071658363	0.494680301673278	0.59029786055998
MR-PCA	creatinine	HMDB0000562	n-formylanthranilic acid	HMDB0004089	met-d-Creatinine	GCST90199960	5:39144851-39644851	0.482439318414821	0.399851470382688	0.22760691199679
MR-PCA	creatinine	HMDB0000562	n-formylanthranilic acid	HMDB0004089	met-d-Creatinine	GCST90199960	5:53045546-53835870	0.255978237439719	0.281111317439698	0.362509410970774
MR-PCA	creatinine	HMDB0000562	n-formylanthranilic acid	HMDB0004089	met-d-Creatinine	GCST90199960	5:176565124-177065124	0.216937776280107	0.348553191850231	0.533682143921368
MR-PCA	creatinine	HMDB0000562	n-formylanthranilic acid	HMDB0004089	met-d-Creatinine	GCST90199960	6:43556335-44056335	0.16333321975011	0.323750786215407	0.613908004786016
MR-PCA	creatinine	HMDB0000562	n-formylanthranilic acid	HMDB0004089	met-d-Creatinine	GCST90199960	6:108750742-109250742	-0.400449519890058	0.389310901592373	0.30366245360669
MR-PCA	creatinine	HMDB0000562	n-formylanthranilic acid	HMDB0004089	met-d-Creatinine	GCST90199960	6:133547208-134047208	0.229004345744094	0.394260837472712	0.561345077919092
MR-PCA	creatinine	HMDB0000562	n-formylanthranilic acid	HMDB0004089	met-d-Creatinine	GCST90199960	6:160418389-160927934	0.388389057442589	0.281974484471341	0.168391459347091
MR-PCA	creatinine	HMDB0000562	n-formylanthranilic acid	HMDB0004089	met-d-Creatinine	GCST90199960	7:1036567-1536567	0.455032963087011	0.306031368103018	0.137045607560919
MR-PCA	creatinine	HMDB0000562	n-formylanthranilic acid	HMDB0004089	met-d-Creatinine	GCST90199960	7:25488956-25988956	-0.0069046904183063	0.437267489224451	0.987401494317854
MR-PCA	creatinine	HMDB0000562	n-formylanthranilic acid	HMDB0004089	met-d-Creatinine	GCST90199960	7:76984640-77791673	0.444296906703246	0.512502195539354	0.385987444563934
MR-PCA	creatinine	HMDB0000562	n-formylanthranilic acid	HMDB0004089	met-d-Creatinine	GCST90199960	7:128492221-128992221	0.107869691550821	0.429533686154994	0.801711987885437
MR-PCA	creatinine	HMDB0000562	n-formylanthranilic acid	HMDB0004089	met-d-Creatinine	GCST90199960	7:151165041-151665041	-0.0678424108876127	0.300686649505602	0.821493132263444
MR-PCA	creatinine	HMDB0000562	n-formylanthranilic acid	HMDB0004089	met-d-Creatinine	GCST90199960	8:8031142-9250941	-0.249509364514737	0.414933710876471	0.547624583331847
MR-PCA	creatinine	HMDB0000562	n-formylanthranilic acid	HMDB0004089	met-d-Creatinine	GCST90199960	8:9759952-10530228	-0.0959201585307036	0.5143607059353	0.852065047107627
MR-PCA	creatinine	HMDB0000562	n-formylanthranilic acid	HMDB0004089	met-d-Creatinine	GCST90199960	8:10561829-11945872	0.206054119127158	0.446682803766807	0.644584442071044
MR-PCA	creatinine	HMDB0000562	n-formylanthranilic acid	HMDB0004089	met-d-Creatinine	GCST90199960	8:19609539-20109539	-0.224941677496752	0.423865493838707	0.595632801600613
MR-PCA	creatinine	HMDB0000562	n-formylanthranilic acid	HMDB0004089	met-d-Creatinine	GCST90199960	8:23527006-24027006	0.577327403522214	0.445944106779844	0.195451934651666
MR-PCA	creatinine	HMDB0000562	n-formylanthranilic acid	HMDB0004089	met-d-Creatinine	GCST90199960	8:30157389-30657389	-0.019261060810383	0.389149032338119	0.960524556639719
MR-PCA	creatinine	HMDB0000562	n-formylanthranilic acid	HMDB0004089	met-d-Creatinine	GCST90199960	8:144768354-145268354	-0.0846385419638836	0.433198530724867	0.845095087628346
MR-PCA	creatinine	HMDB0000562	n-formylanthranilic acid	HMDB0004089	met-d-Creatinine	GCST90199960	9:71184707-71684707	0.369814539095166	0.433889399384017	0.394034045182444
MR-PCA	creatinine	HMDB0000562	n-formylanthranilic acid	HMDB0004089	met-d-Creatinine	GCST90199960	10:52398454-52898454	0.600842780464863	0.429211735717954	0.161550752264871
MR-PCA	creatinine	HMDB0000562	n-formylanthranilic acid	HMDB0004089	met-d-Creatinine	GCST90199960	11:1928330-2428330	-0.0353253609398805	0.356139437019316	0.920987659373187
MR-PCA	creatinine	HMDB0000562	n-formylanthranilic acid	HMDB0004089	met-d-Creatinine	GCST90199960	11:2548804-3048804	0.242767375380482	0.273789631899877	0.375244158323768
MR-PCA	creatinine	HMDB0000562	n-formylanthranilic acid	HMDB0004089	met-d-Creatinine	GCST90199960	11:30504837-31294673	0.0278854055070119	0.249928166748723	0.911161441349695
MR-PCA	creatinine	HMDB0000562	n-formylanthranilic acid	HMDB0004089	met-d-Creatinine	GCST90199960	11:116373213-117240760	0.0413451250715302	0.340007884179062	0.903215425985137
MR-PCA	creatinine	HMDB0000562	n-formylanthranilic acid	HMDB0004089	met-d-Creatinine	GCST90199960	12:15092463-15592463	-0.267695790481893	0.426493665962526	0.530222429240576
MR-PCA	creatinine	HMDB0000562	n-formylanthranilic acid	HMDB0004089	met-d-Creatinine	GCST90199960	15:41118334-41871842	0.593628749061406	0.508943128038574	0.243454755948846
MR-PCA	creatinine	HMDB0000562	n-formylanthranilic acid	HMDB0004089	met-d-Creatinine	GCST90199960	15:45400360-46179051	-0.308740734416976	0.290249467678894	0.287460915478195
MR-PCA	creatinine	HMDB0000562	n-formylanthranilic acid	HMDB0004089	met-d-Creatinine	GCST90199960	15:53700578-54200578	1.2878604640901	0.482151604621922	0.0075609981288891
MR-PCA	creatinine	HMDB0000562	n-formylanthranilic acid	HMDB0004089	met-d-Creatinine	GCST90199960	15:76097375-76597375	0.437747163165744	0.437730469689725	0.317292052417183
MR-PCA	creatinine	HMDB0000562	n-formylanthranilic acid	HMDB0004089	met-d-Creatinine	GCST90199960	16:20142332-21335139	0.345846145389648	0.242312168199444	0.153500589577869
MR-PCA	creatinine	HMDB0000562	n-formylanthranilic acid	HMDB0004089	met-d-Creatinine	GCST90199960	16:89453424-89953424	0.205115449231819	0.478026722068171	0.667859307941441
MR-PCA	creatinine	HMDB0000562	n-formylanthranilic acid	HMDB0004089	met-d-Creatinine	GCST90199960	17:19176536-19724875	0.662646531616547	0.322084203832287	0.0396506028982804
MR-PCA	creatinine	HMDB0000562	n-formylanthranilic acid	HMDB0004089	met-d-Creatinine	GCST90199960	17:37200083-37954217	0.490279027435163	0.398132830399652	0.2181561521899
MR-PCA	creatinine	HMDB0000562	n-formylanthranilic acid	HMDB0004089	met-d-Creatinine	GCST90199960	17:58690466-59700441	0.497794056363363	0.324643545390457	0.125188218151601
MR-PCA	creatinine	HMDB0000562	n-formylanthranilic acid	HMDB0004089	met-d-Creatinine	GCST90199960	18:76910235-77410235	0.363176146933655	0.363178738400008	0.317313961045393
MR-PCA	creatinine	HMDB0000562	n-formylanthranilic acid	HMDB0004089	met-d-Creatinine	GCST90199960	19:32940263-33709298	0.444692524439629	0.366438891261451	0.224918976250109
MR-PCA	creatinine	HMDB0000562	n-formylanthranilic acid	HMDB0004089	met-d-Creatinine	GCST90199960	19:45162079-45662079	-0.522109999822168	0.417936520131143	0.211571197979773
MR-PCA	creatinine	HMDB0000562	n-formylanthranilic acid	HMDB0004089	met-d-Creatinine	GCST90199960	20:32653904-33537782	0.885046576156928	0.477006327061627	0.0635364240794975
MR-PCA	creatinine	HMDB0000562	n-formylanthranilic acid	HMDB0004089	met-d-Creatinine	GCST90199960	22:38345240-38845240	0.328326076069769	0.536193616764351	0.540321124269914
MR-PCA	n-acetylglucosaminylasparagine	HMDB0000489	adenosine 5'-monophosphate (amp)	HMDB0000045	GCST90200316	GCST90200356	4:178111987-178611987	0.0802358467595588	0.0906622853980033	0.376158272181277
MR-PCA	n-acetylglucosaminylasparagine	HMDB0000489	adenosine 5'-monophosphate (amp)	HMDB0000045	GCST90200316	GCST90200356	6:167457759-167966043	0.0111960684641856	0.0362752429021721	0.757593764525924
MR-PCA	n-acetylglucosaminylasparagine	HMDB0000489	adenosine 5'-monophosphate (amp)	HMDB0000045	GCST90200316	GCST90200356	14:94594947-95094947	0.23462437463482	0.0843057877550728	0.0053856113886695
MR-PCA	n-acetylglucosaminylasparagine	HMDB0000489	adenosine 5'-monophosphate (amp)	HMDB0000045	GCST90200316	GCST90200356	17:64055051-64555051	0.190510664837507	0.0925231956664051	0.0394886426609608
MR-PCA	phenylalanine	HMDB0000159	acetone	HMDB0001659	M00064	met-d-Acetone	12:103007876-103507876	-0.0305984198356567	0.038038461616484	0.421161731503445
MR-PCA	5-oxoproline	HMDB0000267	hypoxanthine	HMDB0000157	M01494	M03127	8:144903138-145403138	-0.0031079700176622	0.0502877631760215	0.950719153961254
MR-PCA	asparagine	HMDB0000168	inosine	HMDB0000195	GCST90200452	GCST90200394	2:211293055-211793055	-0.0012245613280604	0.158258919196537	0.993826263741083
MR-PCA	asparagine	HMDB0000168	inosine	HMDB0000195	GCST90200452	GCST90200394	7:97139584-97639584	-0.134582729811664	0.143894305504387	0.349639494663997
MR-PCA	asparagine	HMDB0000168	inosine	HMDB0000195	GCST90200452	GCST90200394	11:61850353-62350353	-0.0143010243370105	0.130108560012836	0.912475921005174
MR-PCA	asparagine	HMDB0000168	inosine	HMDB0000195	GCST90200452	GCST90200394	14:103842789-104825326	0.0471495778777712	0.0487659068440571	0.333616350609537
MR-PCA	choline	HMDB0000097	n-palmitoyl-sphingosine (d18:1/16:0)	HMDB0004949	GCST90200327	GCST90200336	2:211290507-211790507	-0.121961987607762	0.142870124917994	0.393295433119182
MR-PCA	choline	HMDB0000097	n-palmitoyl-sphingosine (d18:1/16:0)	HMDB0004949	GCST90200327	GCST90200336	17:17175631-17675631	0.0850348366957945	0.0916732717648819	0.353622400910139
MR-PCA	7-methylxanthine	HMDB0001991	docosahexaenoate (dha; 22:6n3)	HMDB0002183	M34390	M19323	5:168189476-168689476	0.0019759729266363	0.104873829366842	0.984967603230651
MR-PCA	acetone	HMDB0001659	inositol 1-phosphate (i1p)	HMDB0000213	met-d-Acetone	M01481	1:120074995-120574995	-1.54291313336248	1.19382523491227	0.196214771700997
MR-PCA	acetone	HMDB0001659	inositol 1-phosphate (i1p)	HMDB0000213	met-d-Acetone	M01481	5:41206969-43455198	0.129457625106107	0.544945610596258	0.812221885475089
MR-PCA	acetone	HMDB0001659	inositol 1-phosphate (i1p)	HMDB0000213	met-d-Acetone	M01481	8:126241733-126741733	-1.54702883288701	1.60217300724978	0.334253568298034
MR-PCA	acetone	HMDB0001659	inositol 1-phosphate (i1p)	HMDB0000213	met-d-Acetone	M01481	10:135065795-135607239	-0.8242626609527	0.709708555565584	0.245475177030527
MR-PCA	acetone	HMDB0001659	inositol 1-phosphate (i1p)	HMDB0000213	met-d-Acetone	M01481	12:122365033-122865033	-1.47085963393111	1.12105185187945	0.189508214966919
MR-PCA	acetone	HMDB0001659	inositol 1-phosphate (i1p)	HMDB0000213	met-d-Acetone	M01481	13:42058883-42558883	-1.08975064060821	1.3754307528148	0.428187104573209
MR-PCA	acetone	HMDB0001659	inositol 1-phosphate (i1p)	HMDB0000213	met-d-Acetone	M01481	19:45929043-46429043	-1.72177242547068	1.13443132011817	0.129079815162384
MR-PCA	glycerol 3-phosphate	HMDB0000126	pyruvate	HMDB0000243	GCST90199638	met-d-Pyruvate	1:20921386-22251981	-0.0032894241883021	0.0123301985505044	0.789640188961432
MR-PCA	glycerol 3-phosphate	HMDB0000126	pyruvate	HMDB0000243	GCST90199638	met-d-Pyruvate	20:5231344-5731344	0.0003350057182557	0.0214426607841841	0.98753489506291
MR-PCA	tyrosine	HMDB0000158	eicosapentaenoate (epa; 20:5n3)	HMDB0001999	met-d-Tyr	GCST90200349	2:211293055-211793055	-0.376246626156408	0.438506757332969	0.390882605728766
MR-PCA	tyrosine	HMDB0000158	eicosapentaenoate (epa; 20:5n3)	HMDB0001999	met-d-Tyr	GCST90200349	3:135701113-136607693	-0.433651511645825	0.401295412996363	0.279862120883588
MR-PCA	tyrosine	HMDB0000158	eicosapentaenoate (epa; 20:5n3)	HMDB0001999	met-d-Tyr	GCST90200349	3:186140627-186640627	0.860922470592159	0.422937162119922	0.0417925377790104
MR-PCA	tyrosine	HMDB0000158	eicosapentaenoate (epa; 20:5n3)	HMDB0001999	met-d-Tyr	GCST90200349	4:99789651-100289651	-0.141736155286807	0.414573801879987	0.732438180880054
MR-PCA	tyrosine	HMDB0000158	eicosapentaenoate (epa; 20:5n3)	HMDB0001999	met-d-Tyr	GCST90200349	4:124511762-125011762	-0.439795159754581	0.518648386978063	0.396458021103305
MR-PCA	tyrosine	HMDB0000158	eicosapentaenoate (epa; 20:5n3)	HMDB0001999	met-d-Tyr	GCST90200349	5:89941256-90441256	-0.777489179056739	0.40645337109106	0.0557657306420914
MR-PCA	tyrosine	HMDB0000158	eicosapentaenoate (epa; 20:5n3)	HMDB0001999	met-d-Tyr	GCST90200349	6:43031486-43531486	-0.564795527796613	0.402509073211382	0.160561061743543
MR-PCA	tyrosine	HMDB0000158	eicosapentaenoate (epa; 20:5n3)	HMDB0001999	met-d-Tyr	GCST90200349	6:110683901-112778738	-0.132429179212049	0.0965832252477677	0.170331137872303
MR-PCA	tyrosine	HMDB0000158	eicosapentaenoate (epa; 20:5n3)	HMDB0001999	met-d-Tyr	GCST90200349	7:25715759-26215759	0.439467863908784	0.418439435361638	0.293601157983697
MR-PCA	tyrosine	HMDB0000158	eicosapentaenoate (epa; 20:5n3)	HMDB0001999	met-d-Tyr	GCST90200349	7:27916442-28416442	-0.529059210362274	0.432709134693797	0.221455469034522
MR-PCA	tyrosine	HMDB0000158	eicosapentaenoate (epa; 20:5n3)	HMDB0001999	met-d-Tyr	GCST90200349	8:126236230-126736230	0.987059147321378	0.32081471010652	0.0020928717264106
MR-PCA	tyrosine	HMDB0000158	eicosapentaenoate (epa; 20:5n3)	HMDB0001999	met-d-Tyr	GCST90200349	9:21884651-22384651	-0.237004087233145	0.376063561060082	0.528548377289834
MR-PCA	tyrosine	HMDB0000158	eicosapentaenoate (epa; 20:5n3)	HMDB0001999	met-d-Tyr	GCST90200349	10:64760672-65511176	-0.285377395009925	0.392401100066703	0.467067054304398
MR-PCA	tyrosine	HMDB0000158	eicosapentaenoate (epa; 20:5n3)	HMDB0001999	met-d-Tyr	GCST90200349	11:8005408-8505408	0.12829481784257	0.299554786376221	0.668443647672883
MR-PCA	tyrosine	HMDB0000158	eicosapentaenoate (epa; 20:5n3)	HMDB0001999	met-d-Tyr	GCST90200349	11:61320783-61820783	-5.04999965758587	0.411995590791467	1.53318794906442e-34
MR-PCA	tyrosine	HMDB0000158	eicosapentaenoate (epa; 20:5n3)	HMDB0001999	met-d-Tyr	GCST90200349	12:21081549-21581549	-0.984686798241616	0.325287132653161	0.0024688685053309
MR-PCA	tyrosine	HMDB0000158	eicosapentaenoate (epa; 20:5n3)	HMDB0001999	met-d-Tyr	GCST90200349	12:46690648-47449549	0.429885997111687	0.382649936706436	0.261248725716882
MR-PCA	tyrosine	HMDB0000158	eicosapentaenoate (epa; 20:5n3)	HMDB0001999	met-d-Tyr	GCST90200349	12:56615040-57115040	0.613689492629595	0.296868290574299	0.0387142454313078
MR-PCA	tyrosine	HMDB0000158	eicosapentaenoate (epa; 20:5n3)	HMDB0001999	met-d-Tyr	GCST90200349	12:59740603-60240603	-0.0292801998707687	0.482243054293179	0.951584843075646
MR-PCA	tyrosine	HMDB0000158	eicosapentaenoate (epa; 20:5n3)	HMDB0001999	met-d-Tyr	GCST90200349	12:121174574-121674574	0.225832552007182	0.25557550794399	0.376899431529862
MR-PCA	tyrosine	HMDB0000158	eicosapentaenoate (epa; 20:5n3)	HMDB0001999	met-d-Tyr	GCST90200349	12:122076812-122576812	-0.42440925797834	0.376322719928578	0.259412818411347
MR-PCA	tyrosine	HMDB0000158	eicosapentaenoate (epa; 20:5n3)	HMDB0001999	met-d-Tyr	GCST90200349	14:102441854-102941854	-0.184116269851831	0.549598958108579	0.737624236773073
MR-PCA	tyrosine	HMDB0000158	eicosapentaenoate (epa; 20:5n3)	HMDB0001999	met-d-Tyr	GCST90200349	16:70194094-72795019	0.172078457509789	0.132103876647787	0.192711492788933
MR-PCA	tyrosine	HMDB0000158	eicosapentaenoate (epa; 20:5n3)	HMDB0001999	met-d-Tyr	GCST90200349	16:79505446-80005446	-0.0794397613188151	0.438476231029344	0.85623231104148
MR-PCA	tyrosine	HMDB0000158	eicosapentaenoate (epa; 20:5n3)	HMDB0001999	met-d-Tyr	GCST90200349	19:45175460-45675460	-0.0728426115346359	0.357846601833976	0.838698757676226
MR-PCA	tyrosine	HMDB0000158	eicosapentaenoate (epa; 20:5n3)	HMDB0001999	met-d-Tyr	GCST90200349	20:42792364-43292364	-0.122167251234749	0.333736326767298	0.714320904823351
MR-PCA	tyrosine	HMDB0000158	eicosapentaenoate (epa; 20:5n3)	HMDB0001999	met-d-Tyr	GCST90200349	22:31926825-32426825	0.0996358140196334	0.515151264282949	0.846637264221092
MR-PCA	tyrosine	HMDB0000158	eicosapentaenoate (epa; 20:5n3)	HMDB0001999	met-d-Tyr	GCST90200349	22:44074855-44574855	-0.492482340264972	0.439086758195211	0.262030001590362
MR-PCA	n-acetylornithine	HMDB0003357	retinol (vitamin a)	HMDB0000305	M15630	GCST90200405	2:73124156-74349562	0.0043598272383355	0.0232501943994217	0.851254603589313
MR-PCA	histidine	HMDB0000177	caffeine	HMDB0001847	met-d-His	M00569	1:168963261-169463261	0.179394007761739	0.620051262686302	0.772335550501045
MR-PCA	histidine	HMDB0000177	caffeine	HMDB0001847	met-d-His	M00569	2:27491237-27991237	-0.111024220803114	0.478137584096786	0.81638158330939
MR-PCA	histidine	HMDB0000177	caffeine	HMDB0001847	met-d-His	M00569	2:211290507-212074453	0.674953716589056	0.340256608331573	0.0472936595359404
MR-PCA	histidine	HMDB0000177	caffeine	HMDB0001847	met-d-His	M00569	3:148408762-149190142	-0.499840055764841	0.296576135851691	0.0919175111058713
MR-PCA	histidine	HMDB0000177	caffeine	HMDB0001847	met-d-His	M00569	8:145389726-145889726	-0.168435654540328	0.555217448928559	0.761608815429544
MR-PCA	histidine	HMDB0000177	caffeine	HMDB0001847	met-d-His	M00569	12:46932531-47432531	-0.26475271966456	0.645588617868002	0.681736197416415
MR-PCA	histidine	HMDB0000177	caffeine	HMDB0001847	met-d-His	M00569	12:56610020-57110020	0.567365839869446	0.372823201000176	0.128056853512976
MR-PCA	histidine	HMDB0000177	caffeine	HMDB0001847	met-d-His	M00569	12:95659569-96755187	0.0179520662079706	0.169113074327074	0.915459994142124
MR-PCA	histidine	HMDB0000177	caffeine	HMDB0001847	met-d-His	M00569	14:21241151-21765620	0.456322848498332	0.321685181170606	0.156033575718249
MR-PCA	histidine	HMDB0000177	caffeine	HMDB0001847	met-d-His	M00569	14:94599201-95099201	-0.412010452313888	0.528932398047808	0.436010771609489
MR-PCA	histidine	HMDB0000177	caffeine	HMDB0001847	met-d-His	M00569	15:43028726-45092210	0.0155918728791844	0.519953117441311	0.976077361575548
MR-PCA	histidine	HMDB0000177	caffeine	HMDB0001847	met-d-His	M00569	20:38915692-39415692	-0.193360255176531	0.597700362516568	0.746311302011486
MR-PCA	dimethylglycine	HMDB0000092	cholesterol	HMDB0000067	GCST90200424	GCST90200368	5:78080227-78832833	-0.0212840415209918	0.0423251663024697	0.61505592133543
MR-PCA	dimethylglycine	HMDB0000092	cholesterol	HMDB0000067	GCST90200424	GCST90200368	10:103976834-104737382	0.0690456829976256	0.111815565565772	0.536907509591921
MR-PCA	dimethylglycine	HMDB0000092	cholesterol	HMDB0000067	GCST90200424	GCST90200368	15:76242337-76742337	0.0003659796398426	0.114194614371378	0.997442882872157
MR-PCA	3-hydroxybutyrate (bhba)	HMDB0000011	threonine	HMDB0000167	met-d-bOHbutyrate	GCST90200432	1:230050269-230550269	0.0695837463048623	0.345417516774326	0.840348108412714
MR-PCA	3-hydroxybutyrate (bhba)	HMDB0000011	threonine	HMDB0000167	met-d-bOHbutyrate	GCST90200432	5:41452897-42471829	0.0562186504043353	0.371601080445203	0.879748819075459
MR-PCA	3-hydroxybutyrate (bhba)	HMDB0000011	threonine	HMDB0000167	met-d-bOHbutyrate	GCST90200432	8:8059014-8559014	0.0853181327982968	0.55221384681584	0.87721395003411
MR-PCA	3-hydroxybutyrate (bhba)	HMDB0000011	threonine	HMDB0000167	met-d-bOHbutyrate	GCST90200432	8:8580720-9433358	0.339966174098555	0.346184406982844	0.326081225377935
MR-PCA	3-hydroxybutyrate (bhba)	HMDB0000011	threonine	HMDB0000167	met-d-bOHbutyrate	GCST90200432	8:9546321-10530228	0.15146706344401	0.442655132879843	0.732216574340192
MR-PCA	3-hydroxybutyrate (bhba)	HMDB0000011	threonine	HMDB0000167	met-d-bOHbutyrate	GCST90200432	8:10591858-11909109	0.0038757730701973	0.416312987328521	0.992571995306965
MR-PCA	3-hydroxybutyrate (bhba)	HMDB0000011	threonine	HMDB0000167	met-d-bOHbutyrate	GCST90200432	9:107339744-107915739	-0.026153500091514	0.305936288722191	0.931874426119241
MR-PCA	3-hydroxybutyrate (bhba)	HMDB0000011	threonine	HMDB0000167	met-d-bOHbutyrate	GCST90200432	10:113694271-114194271	-0.272268601779837	0.294421649491676	0.355092109552983
MR-PCA	3-hydroxybutyrate (bhba)	HMDB0000011	threonine	HMDB0000167	met-d-bOHbutyrate	GCST90200432	11:116451535-117240760	0.34557317518821	0.44688855615604	0.439352462583332
MR-PCA	3-hydroxybutyrate (bhba)	HMDB0000011	threonine	HMDB0000167	met-d-bOHbutyrate	GCST90200432	12:122375755-122875755	-0.174265611566996	0.493534932720206	0.724015862490167
MR-PCA	3-hydroxybutyrate (bhba)	HMDB0000011	threonine	HMDB0000167	met-d-bOHbutyrate	GCST90200432	14:94393207-95094947	0.622863216135731	0.233895452856901	0.0077447782961146
MR-PCA	3-hydroxybutyrate (bhba)	HMDB0000011	threonine	HMDB0000167	met-d-bOHbutyrate	GCST90200432	15:58430643-58980498	0.44987856879577	0.31696131757177	0.155797440570812
MR-PCA	3-hydroxybutyrate (bhba)	HMDB0000011	threonine	HMDB0000167	met-d-bOHbutyrate	GCST90200432	16:71899923-73042963	0.548998733897914	0.323834950698907	0.09001773909648
MR-PCA	3-hydroxybutyrate (bhba)	HMDB0000011	threonine	HMDB0000167	met-d-bOHbutyrate	GCST90200432	17:6935779-7435779	-0.188150150829804	0.314528822122788	0.549708592598268
MR-PCA	3-hydroxybutyrate (bhba)	HMDB0000011	threonine	HMDB0000167	met-d-bOHbutyrate	GCST90200432	19:45161941-45661941	0.269198425412145	0.320079826723102	0.400328172505615
MR-PCA	kynurenine	HMDB0000684	choline phosphate	HMDB0001565	M15140	GCST90200363	8:39556267-40056267	0.0032860737684283	0.122028810535707	0.978516625151024
MR-PCA	kynurenine	HMDB0000684	choline phosphate	HMDB0001565	M15140	GCST90200363	12:112341686-113156415	-0.268530666537421	0.130699710400282	0.0399213231499768
MR-PCA	kynurenine	HMDB0000684	choline phosphate	HMDB0001565	M15140	GCST90200363	16:87628822-88128822	-0.0884341887264005	0.0782563431880225	0.258451882369859
MR-PCA	glutamine	HMDB0000641	glutamate	HMDB0000148	M00053	bioa_007	12:56615040-57115040	0.0066133477720548	0.0536705854966587	0.901932029466766
MR-PCA	spermidine	HMDB0001257	n-stearoyl-sphingosine (d18:1/18:0)*	HMDB0004950	GCST90200423	GCST90200341	1:247789451-248289451	0.0688209961854795	0.0843040725792155	0.414304281308694
MR-PCA	betaine	HMDB0000043	leucine	HMDB0000687	M03141	met-d-Leu	2:211337631-211837631	0.0201502139778794	0.0247613683072207	0.415773130901849
MR-PCA	betaine	HMDB0000043	leucine	HMDB0000687	M03141	met-d-Leu	5:78095798-78666416	-0.0348917531116686	0.0221420488734893	0.115068648883072
MR-PCA	betaine	HMDB0000043	leucine	HMDB0000687	M03141	met-d-Leu	12:30349-530349	0.0142445132222043	0.0341665645205946	0.676741438369489
MR-PCA	betaine	HMDB0000043	leucine	HMDB0000687	M03141	met-d-Leu	21:44237404-44737404	-0.0215005783201836	0.0288856215079853	0.45667384797384
MR-PCA	acetoacetate	HMDB0000060	citrate	HMDB0000094	met-d-Acetoacetate	GCST90200304	5:41395751-42449922	0.100953126722859	0.318253474624232	0.751084400742807
MR-PCA	acetoacetate	HMDB0000060	citrate	HMDB0000094	met-d-Acetoacetate	GCST90200304	6:166525103-167025103	0.328650814781932	0.293966822856269	0.263572940223445
MR-PCA	acetoacetate	HMDB0000060	citrate	HMDB0000094	met-d-Acetoacetate	GCST90200304	10:113686244-114186244	0.100829754149297	0.32305915890776	0.754957491405262
MR-PCA	acetoacetate	HMDB0000060	citrate	HMDB0000094	met-d-Acetoacetate	GCST90200304	11:116373213-116873213	-0.384200579937372	0.310456922597307	0.215889398561185
MR-PCA	acetoacetate	HMDB0000060	citrate	HMDB0000094	met-d-Acetoacetate	GCST90200304	12:122333527-122833527	-0.234962008515101	0.469181253044152	0.616517830811787
MR-PCA	gluconate	HMDB0000625	urate	HMDB0000289	GCST90200373	GCST90200307	4:99521223-100894070	0.013409382964583	0.0545838626850339	0.805941024191483
MR-PCA	valine	HMDB0000883	sphinganine	HMDB0000269	met-d-Val	GCST90200374	2:27480940-28253616	0.773841236107311	0.376029363859538	0.0395970762464415
MR-PCA	valine	HMDB0000883	sphinganine	HMDB0000269	met-d-Val	GCST90200374	2:64975088-65475088	-0.0609068153612837	0.267091290921539	0.81961713099959
MR-PCA	valine	HMDB0000883	sphinganine	HMDB0000269	met-d-Val	GCST90200374	2:165251927-165751927	-0.302581137010143	0.429364711464727	0.480985607750125
MR-PCA	valine	HMDB0000883	sphinganine	HMDB0000269	met-d-Val	GCST90200374	3:135701113-136578270	0.651281228976124	0.429596558110068	0.129511790919749
MR-PCA	valine	HMDB0000883	sphinganine	HMDB0000269	met-d-Val	GCST90200374	4:86953335-87453335	-0.118363327719141	0.373246006054902	0.751153455787335
MR-PCA	valine	HMDB0000883	sphinganine	HMDB0000269	met-d-Val	GCST90200374	4:87663610-88163610	-0.127331777662774	0.411849296586521	0.757191602583522
MR-PCA	valine	HMDB0000883	sphinganine	HMDB0000269	met-d-Val	GCST90200374	4:88882515-89510546	-0.0900041087409684	0.131314766610305	0.493086895061851
MR-PCA	valine	HMDB0000883	sphinganine	HMDB0000269	met-d-Val	GCST90200374	5:55564890-56064890	-0.484343441249492	0.338015526893744	0.151885577826953
MR-PCA	valine	HMDB0000883	sphinganine	HMDB0000269	met-d-Val	GCST90200374	6:108910874-109410874	-0.0062519800820066	0.496553654420068	0.989954304952758
MR-PCA	valine	HMDB0000883	sphinganine	HMDB0000269	met-d-Val	GCST90200374	12:56199875-57115338	0.21771939339749	0.297712953188961	0.464592011175153
MR-PCA	valine	HMDB0000883	sphinganine	HMDB0000269	met-d-Val	GCST90200374	12:122278263-122778263	-0.914527282303299	0.477154636058848	0.0552853823244103
MR-PCA	valine	HMDB0000883	sphinganine	HMDB0000269	met-d-Val	GCST90200374	14:102468052-102968052	0.928432769856513	0.629941867548308	0.140524997208279
MR-PCA	valine	HMDB0000883	sphinganine	HMDB0000269	met-d-Val	GCST90200374	16:69315747-70918195	-0.0055499542994549	0.24376988892957	0.981835983352115
MR-PCA	valine	HMDB0000883	sphinganine	HMDB0000269	met-d-Val	GCST90200374	17:6935779-7435779	-0.217106655900087	0.255265948733005	0.395040702163305
MR-PCA	valine	HMDB0000883	sphinganine	HMDB0000269	met-d-Val	GCST90200374	17:79384062-79884062	0.936739936467615	0.46357785594053	0.0433134747462264
MR-PCA	valine	HMDB0000883	sphinganine	HMDB0000269	met-d-Val	GCST90200374	19:49050431-49611255	-0.560609980029134	0.241146770431818	0.0200844388915377
MR-PCA	phenylalanine	HMDB0000159	2-aminobutyrate	HMDB0000452	M00064	M32348	12:103007876-103507876	0.0091323262870585	0.150338884164997	0.95156234191468
MR-PCA	ornithine	HMDB0000214	urate	HMDB0000289	bioa_014	M01604	2:219037276-219805573	0.0865319186078199	0.278563112118669	0.756076843804935
MR-PCA	ornithine	HMDB0000214	urate	HMDB0000289	bioa_014	M01604	4:144415809-145209327	0.446489423703624	0.280562719482503	0.111518051694325
MR-PCA	ornithine	HMDB0000214	urate	HMDB0000289	bioa_014	M01604	6:131638147-132138147	-0.0218946875413958	0.239520107633077	0.927166303636312
MR-PCA	ornithine	HMDB0000214	urate	HMDB0000289	bioa_014	M01604	9:135887106-136387106	0.53551616800679	0.269083637587431	0.0465746734955636
MR-PCA	ornithine	HMDB0000214	urate	HMDB0000289	bioa_014	M01604	10:97138162-97638162	-0.0441089486060925	0.30498616132529	0.88500611614709
MR-PCA	ornithine	HMDB0000214	urate	HMDB0000289	bioa_014	M01604	12:46964292-47464292	0.169133826887046	0.224661160999547	0.45154628496337
MR-PCA	ornithine	HMDB0000214	urate	HMDB0000289	bioa_014	M01604	12:132819894-133319894	0.23662422305481	0.290066396979971	0.414638087399978
MR-PCA	ornithine	HMDB0000214	urate	HMDB0000289	bioa_014	M01604	16:68152686-68652686	0.268885586971108	0.296051619843555	0.363752034814996
MR-PCA	ornithine	HMDB0000214	urate	HMDB0000289	bioa_014	M01604	19:12789284-13289284	0.463607857901455	0.27078251043814	0.0868774780651093
MR-PCA	retinol (vitamin a)	HMDB0000305	3-ureidopropionate	HMDB0000026	GCST90200405	GCST90200283	18:28939457-29439457	-0.0840339897574686	0.105734858994361	0.426752279877641
MR-PCA	retinol (vitamin a)	HMDB0000305	3-ureidopropionate	HMDB0000026	GCST90200405	GCST90200283	20:38915692-39415692	-0.235814418319621	0.101489842509836	0.0201508435810608
MR-PCA	biliverdin	HMDB0001008	glutamine	HMDB0000641	M02137	bioa_006	2:234046650-234918570	-0.0014355913838386	0.0096701483546025	0.881982921102971
MR-PCA	citrulline	HMDB0000904	taurochenodeoxycholate	HMDB0000951	GCST90200403	GCST90200337	2:211084708-211584708	0.0228851822054611	0.0968767207296501	0.813254245863271
MR-PCA	citrulline	HMDB0000904	taurochenodeoxycholate	HMDB0000951	GCST90200403	GCST90200337	9:133044244-133573675	0.0437988936437853	0.093411846805606	0.639155819011363
MR-PCA	glycerol 3-phosphate	HMDB0000126	retinol (vitamin a)	HMDB0000305	GCST90199638	GCST90200405	1:20921386-22251981	0.0616519494802596	0.0459014504627854	0.179227524972725
MR-PCA	glycerol 3-phosphate	HMDB0000126	retinol (vitamin a)	HMDB0000305	GCST90199638	GCST90200405	20:5231344-5731344	0.296384247968863	0.0773913357649711	0.0001283086723399
MR-PCA	n-acetylornithine	HMDB0003357	adenosine 5'-diphosphate (adp)	HMDB0001341	bioa_023	GCST90200355	2:72878681-74437061	0.0385028215687735	0.0319254252020156	0.227808326464029
MR-PCA	n-acetylornithine	HMDB0003357	adenosine 5'-diphosphate (adp)	HMDB0001341	bioa_023	GCST90200355	5:950573-1450573	0.555903779870345	0.314365420565984	0.0770047013550731
MR-PCA	n-acetylornithine	HMDB0003357	adenosine 5'-diphosphate (adp)	HMDB0001341	bioa_023	GCST90200355	17:37301988-37801988	0.642029072878128	0.392901038465083	0.102243473011325
MR-PCA	acetate	HMDB0000042	cholesterol	HMDB0000067	met-d-Acetate	M00063	2:27480940-27980940	-1.98643312788558	0.602301788399123	0.0009735205234456
MR-PCA	acetate	HMDB0000042	cholesterol	HMDB0000067	met-d-Acetate	M00063	2:136358646-136858646	0.946699594314376	0.626607302826244	0.130830759318461
MR-PCA	acetate	HMDB0000042	cholesterol	HMDB0000067	met-d-Acetate	M00063	9:4513491-5013491	-1.00463728644542	0.468049370176412	0.0318383343043278
MR-PCA	acetate	HMDB0000042	cholesterol	HMDB0000067	met-d-Acetate	M00063	12:111634608-112523499	-0.516322461718943	0.528968584978122	0.32901844671
MR-PCA	acetate	HMDB0000042	cholesterol	HMDB0000067	met-d-Acetate	M00063	12:112590766-113090766	-0.254157675419172	0.614194760402674	0.679015952904081
MR-PCA	acetate	HMDB0000042	cholesterol	HMDB0000067	met-d-Acetate	M00063	20:24698737-26432690	-0.216949915556392	0.253823032546676	0.392701172948993
MR-PCA	acetate	HMDB0000042	cholesterol	HMDB0000067	met-d-Acetate	M00063	20:29267804-29767804	0.872607390188793	0.65084807009727	0.180010198012885
MR-PCA	acetate	HMDB0000042	cholesterol	HMDB0000067	met-d-Acetate	M00063	20:32973832-34017690	-0.0368569064967631	0.579403812805896	0.949279353546634
MR-PCA	2-aminobutyrate	HMDB0000452	2-oxoarginine*	HMDB0004225	M32348	GCST90199903	2:64958074-65458074	0.106448610338797	0.0962038216707518	0.268514293457532
MR-PCA	2-aminobutyrate	HMDB0000452	2-oxoarginine*	HMDB0004225	M32348	GCST90199903	4:88993818-89493818	0.039833392400292	0.131743193690319	0.762380419009173
MR-PCA	caffeine	HMDB0001847	hippurate	HMDB0000714	M00569	M15753	7:17037106-17537106	-0.192853632356385	0.12675264645498	0.128135438508598
MR-PCA	caffeine	HMDB0001847	hippurate	HMDB0000714	M00569	M15753	15:74777880-75277880	-0.0768309176058894	0.148062600379654	0.603824664315505
MR-PCA	arachidonate (20:4n6)	HMDB0001043	kynurenine	HMDB0000684	GCST90200358	GCST90199636	11:61052244-62029047	-0.0150561949278954	0.0487274915975873	0.757330893100265
MR-PCA	serine	HMDB0000187	leucine	HMDB0000687	bioa_018	M00060	1:11610843-12110843	-0.187552158722564	0.293836900649695	0.523287127749109
MR-PCA	serine	HMDB0000187	leucine	HMDB0000687	bioa_018	M00060	1:119427250-120522606	0.331413065072951	0.0876881159480737	0.000157173600211
MR-PCA	serine	HMDB0000187	leucine	HMDB0000687	bioa_018	M00060	2:27480940-27980940	-0.844711802555812	0.20651579517641	4.30813365726496e-05
MR-PCA	serine	HMDB0000187	leucine	HMDB0000687	bioa_018	M00060	2:211315692-212076215	-0.208087728031019	0.159191518432376	0.191160632317336
MR-PCA	serine	HMDB0000187	leucine	HMDB0000687	bioa_018	M00060	3:125660381-126160381	0.517514482115127	0.216925155734334	0.0170474756899908
MR-PCA	serine	HMDB0000187	leucine	HMDB0000687	bioa_018	M00060	7:55551853-56922308	0.003009655188199	0.115307609598825	0.979176701492889
MR-PCA	serine	HMDB0000187	leucine	HMDB0000687	bioa_018	M00060	8:126232621-126732621	-0.85842133679813	0.834004431312892	0.303349664508026
MR-PCA	serine	HMDB0000187	leucine	HMDB0000687	bioa_018	M00060	10:65065800-65565800	0.0731852617231756	0.331145624188859	0.825087545069972
MR-PCA	phosphoethanolamine	HMDB0000224	thyroxine	HMDB0000248	GCST90200281	GCST90200293	1:21573292-22073292	0.0183331423537789	0.0783211769335517	0.814925635241292
MR-PCA	phosphoethanolamine	HMDB0000224	thyroxine	HMDB0000248	GCST90200281	GCST90200293	1:27206842-27706842	0.168356136818681	0.120442574690778	0.162169378730876
MR-PCA	cysteinylglycine	HMDB0000078	2-aminobutyrate	HMDB0000452	GCST90200364	GCST90200305	16:15885043-16385043	-0.200735375191704	0.0912558761327099	0.0278283233742862
MR-PCA	cysteinylglycine	HMDB0000078	2-aminobutyrate	HMDB0000452	GCST90200364	GCST90200305	16:89076223-90262231	0.0102607372720366	0.0647272322757638	0.874044914736262
MR-PCA	cysteinylglycine	HMDB0000078	2-aminobutyrate	HMDB0000452	GCST90200364	GCST90200305	19:52317323-52817323	0.192229769703503	0.105378916040698	0.0681253537452808
MR-PCA	glycine	HMDB0000123	2-oxoarginine*	HMDB0004225	GCST90200707	GCST90199903	1:75967169-76467169	0.0967372644176439	0.141506032172056	0.494211087094325
MR-PCA	glycine	HMDB0000123	2-oxoarginine*	HMDB0004225	GCST90200707	GCST90199903	2:211036896-212058697	-0.0437637083122335	0.029681267363401	0.140358987084507
MR-PCA	glycine	HMDB0000123	2-oxoarginine*	HMDB0004225	GCST90200707	GCST90199903	3:125659669-126159669	-0.0439550597523002	0.0891892337852846	0.622133268587217
MR-PCA	glycine	HMDB0000123	2-oxoarginine*	HMDB0004225	GCST90200707	GCST90199903	9:6290540-6790540	0.0218442818290217	0.0944444992603442	0.817087758071278
MR-PCA	3-methyl-2-oxovalerate	HMDB0000491	4-acetamidobutanoate	HMDB0003681	M15676	GCST90200311	4:88976422-89476422	0.0271492565035445	0.127196143081324	0.830980646063498
MR-PCA	4-methyl-2-oxopentanoate	HMDB0000695	allantoin	HMDB0000462	GCST90199655	M01107	4:88953670-89453670	-0.178831793902724	0.159086594023137	0.260963796665823
MR-PCA	acetate	HMDB0000042	biliverdin	HMDB0001008	met-d-Acetate	M02137	2:27480940-27980940	1.14957544316242	0.653961229354149	0.0787705118106181
MR-PCA	acetate	HMDB0000042	biliverdin	HMDB0001008	met-d-Acetate	M02137	2:136358646-136858646	-0.27474473095133	0.680083914146486	0.686222634876888
MR-PCA	acetate	HMDB0000042	biliverdin	HMDB0001008	met-d-Acetate	M02137	9:4513491-5013491	-0.838606262295258	0.473940486299268	0.0768215279748075
MR-PCA	acetate	HMDB0000042	biliverdin	HMDB0001008	met-d-Acetate	M02137	12:111634608-112523499	-0.499977304217179	0.574114273418495	0.383826654117132
MR-PCA	acetate	HMDB0000042	biliverdin	HMDB0001008	met-d-Acetate	M02137	12:112590766-113090766	-0.382868237972242	0.666627729602233	0.565740519200637
MR-PCA	acetate	HMDB0000042	biliverdin	HMDB0001008	met-d-Acetate	M02137	20:24698737-26432690	0.0689522935358342	0.275483396169557	0.802358726327927
MR-PCA	acetate	HMDB0000042	biliverdin	HMDB0001008	met-d-Acetate	M02137	20:29267804-29767804	1.42988046493808	0.706288098847581	0.0429187015857537
MR-PCA	acetate	HMDB0000042	biliverdin	HMDB0001008	met-d-Acetate	M02137	20:32973832-34017690	0.626731708763323	0.628774227467134	0.31888510312728
MR-PCA	5-oxoproline	HMDB0000267	kynurenate	HMDB0000715	GCST90200280	GCST90200454	8:144861615-145802337	-0.0167744017833868	0.034547041555382	0.627284493786422
MR-PCA	5-oxoproline	HMDB0000267	kynurenate	HMDB0000715	GCST90200280	GCST90200454	12:56615338-57115338	-0.0102784925357168	0.106183193788485	0.92288552775945
MR-PCA	s-1-pyrroline-5-carboxylate	HMDB0001301	2-hydroxyphenylacetate	HMDB0000669	GCST90200381	GCST90200369	1:18949448-19449448	-0.130901009236225	0.0823266247147288	0.111830216428393
MR-PCA	s-1-pyrroline-5-carboxylate	HMDB0001301	2-hydroxyphenylacetate	HMDB0000669	GCST90200381	GCST90200369	8:144432748-145014955	0.0191696926496235	0.042953282845681	0.655386567299957
MR-PCA	acetoacetate	HMDB0000060	4-acetamidobutanoate	HMDB0003681	met-d-Acetoacetate	M01558	1:230046470-230546470	0.187331879506103	0.561909428203561	0.738844080964304
MR-PCA	acetoacetate	HMDB0000060	4-acetamidobutanoate	HMDB0003681	met-d-Acetoacetate	M01558	5:41395751-42449922	0.648426750046984	0.395515962119087	0.101120572339199
MR-PCA	acetoacetate	HMDB0000060	4-acetamidobutanoate	HMDB0003681	met-d-Acetoacetate	M01558	8:8933102-9433102	-0.0199714247892319	0.565844088392957	0.971844569894575
MR-PCA	acetoacetate	HMDB0000060	4-acetamidobutanoate	HMDB0003681	met-d-Acetoacetate	M01558	10:113686244-114186244	-0.502677247280137	0.615728822165483	0.41427489101803
MR-PCA	acetoacetate	HMDB0000060	4-acetamidobutanoate	HMDB0003681	met-d-Acetoacetate	M01558	11:116373213-116873213	0.481136603630625	0.39694180502305	0.22547078509332
MR-PCA	acetoacetate	HMDB0000060	4-acetamidobutanoate	HMDB0003681	met-d-Acetoacetate	M01558	12:122333527-122833527	-0.97343864018648	0.589755690540701	0.0988244720490218
MR-PCA	docosapentaenoate (n6 dpa; 22:5n6)	HMDB0001976	2-oxoarginine*	HMDB0004225	GCST90199796	GCST90199903	11:61347212-61847212	-0.419655802054694	0.0934170865926255	7.04643679528868e-06
MR-PCA	orotate	HMDB0000226	acetylphosphate	HMDB0001494	GCST90200392	M15488	3:123305909-124961335	-0.043910705928359	0.0342739061077998	0.200133903191036
MR-PCA	orotate	HMDB0000226	acetylphosphate	HMDB0001494	GCST90200392	M15488	7:32831514-33590783	0.0140089159607868	0.0632464941914616	0.824705383164374
MR-PCA	histidine	HMDB0000177	aspartate	HMDB0000191	met-d-His	M15996	1:168963261-169463261	-0.918396345634839	0.619776803484889	0.138388761682277
MR-PCA	histidine	HMDB0000177	aspartate	HMDB0000191	met-d-His	M15996	2:27491237-27991237	0.408861709295253	0.477888142746417	0.392241515934895
MR-PCA	histidine	HMDB0000177	aspartate	HMDB0000191	met-d-His	M15996	2:211290507-212074453	1.08147819330714	0.332515693465151	0.0011442982729858
MR-PCA	histidine	HMDB0000177	aspartate	HMDB0000191	met-d-His	M15996	3:148408762-149190142	0.377811465133698	0.29638142671054	0.202398649414074
MR-PCA	histidine	HMDB0000177	aspartate	HMDB0000191	met-d-His	M15996	8:145389726-145889726	0.594920206707976	0.554907481231414	0.283671965632839
MR-PCA	histidine	HMDB0000177	aspartate	HMDB0000191	met-d-His	M15996	12:46932531-47432531	0.042543642933464	0.644922188226141	0.947404023157265
MR-PCA	histidine	HMDB0000177	aspartate	HMDB0000191	met-d-His	M15996	12:56610020-57110020	0.201706059018035	0.372692833813809	0.588361051108967
MR-PCA	histidine	HMDB0000177	aspartate	HMDB0000191	met-d-His	M15996	12:95659569-96755187	0.231116650578267	0.16902289442245	0.171509702805216
MR-PCA	histidine	HMDB0000177	aspartate	HMDB0000191	met-d-His	M15996	14:21241151-21765620	0.485993867951056	0.321535455064782	0.130666629350924
MR-PCA	histidine	HMDB0000177	aspartate	HMDB0000191	met-d-His	M15996	14:94599201-95099201	-0.0276893864935739	0.52693234527092	0.958091829483421
MR-PCA	histidine	HMDB0000177	aspartate	HMDB0000191	met-d-His	M15996	15:43028726-45092210	0.143709103316381	0.519702390537747	0.782147225337575
MR-PCA	histidine	HMDB0000177	aspartate	HMDB0000191	met-d-His	M15996	20:38915692-39415692	0.72366823934209	0.597353813944581	0.225720446222141
MR-PCA	dihydroorotate	HMDB03349	3-methyl-2-oxobutyrate	HMDB0000019	GCST90200444	GCST90199677	5:53379047-53879047	-0.137624421853677	0.0897043679028621	0.124980510794152
MR-PCA	dihydroorotate	HMDB03349	3-methyl-2-oxobutyrate	HMDB0000019	GCST90200444	GCST90199677	10:104381189-105206827	0.091974401536513	0.110317788531019	0.404437482943867
MR-PCA	dihydroorotate	HMDB03349	3-methyl-2-oxobutyrate	HMDB0000019	GCST90200444	GCST90199677	10:125910495-126410495	0.0027959468939201	0.0890810908142801	0.974961278307853
MR-PCA	dihydroorotate	HMDB03349	3-methyl-2-oxobutyrate	HMDB0000019	GCST90200444	GCST90199677	11:122683181-123183181	-0.0409568432263331	0.128893880267144	0.750669797095157
MR-PCA	dihydroorotate	HMDB03349	3-methyl-2-oxobutyrate	HMDB0000019	GCST90200444	GCST90199677	15:77921365-78954732	-0.0240067170892846	0.0477672703072701	0.615261914098377
MR-PCA	tryptophan	HMDB0000929	uridine	HMDB0000296	bioa_020	M00606	2:27480940-27980940	0.0378249585094181	0.364405941777953	0.917328890211359
MR-PCA	tryptophan	HMDB0000929	uridine	HMDB0000296	bioa_020	M00606	4:156560755-157060755	-0.0758725005683306	0.148645149135489	0.609752330830054
MR-PCA	tryptophan	HMDB0000929	uridine	HMDB0000296	bioa_020	M00606	6:111336667-112095774	-0.0935146001077953	0.184782508178301	0.612800990159931
MR-PCA	2-hydroxyglutarate	HMDB0059655	3-ureidopropionate	HMDB0000026	GCST90199865	GCST90200283	2:242459363-242959363	0.0676928729906785	0.106412230872731	0.524686422781102
MR-PCA	2-hydroxyglutarate	HMDB0059655	3-ureidopropionate	HMDB0000026	GCST90199865	GCST90200283	14:91386532-91886532	0.0648925857844247	0.103190016753589	0.529437467510703
MR-PCA	1-methylnicotinamide	HMDB0000699	taurocholate	HMDB0000036	GCST90200406	M18497	6:160317928-160817928	0.0026524815669731	0.165013256613348	0.987175073098807
MR-PCA	tyrosine	HMDB0000158	dehydroepiandrosterone sulfate (dhea-s)	HMDB0001032	met-d-Tyr	GCST90199673	2:211293055-211793055	-0.0545655441383546	0.439281798395118	0.901144765574573
MR-PCA	tyrosine	HMDB0000158	dehydroepiandrosterone sulfate (dhea-s)	HMDB0001032	met-d-Tyr	GCST90199673	3:135701113-136607693	-0.134397158680093	0.402008139818536	0.738142234078085
MR-PCA	tyrosine	HMDB0000158	dehydroepiandrosterone sulfate (dhea-s)	HMDB0001032	met-d-Tyr	GCST90199673	3:186140627-186640627	-0.309124392043267	0.423718818929267	0.465664821561698
MR-PCA	tyrosine	HMDB0000158	dehydroepiandrosterone sulfate (dhea-s)	HMDB0001032	met-d-Tyr	GCST90199673	4:99789651-100289651	-0.484912950097276	0.415290952515963	0.242949460198428
MR-PCA	tyrosine	HMDB0000158	dehydroepiandrosterone sulfate (dhea-s)	HMDB0001032	met-d-Tyr	GCST90199673	4:124511762-125011762	0.250146966322147	0.519579830961513	0.630203194653419
MR-PCA	tyrosine	HMDB0000158	dehydroepiandrosterone sulfate (dhea-s)	HMDB0001032	met-d-Tyr	GCST90199673	5:89941256-90441256	-0.931619052022915	0.407100376720708	0.0221127299179007
MR-PCA	tyrosine	HMDB0000158	dehydroepiandrosterone sulfate (dhea-s)	HMDB0001032	met-d-Tyr	GCST90199673	6:43031486-43531486	-0.903342038483693	0.403189620582542	0.0250591734208436
MR-PCA	tyrosine	HMDB0000158	dehydroepiandrosterone sulfate (dhea-s)	HMDB0001032	met-d-Tyr	GCST90199673	6:110683901-112778738	0.0442411333619455	0.0967527481756156	0.64748438676144
MR-PCA	tyrosine	HMDB0000158	dehydroepiandrosterone sulfate (dhea-s)	HMDB0001032	met-d-Tyr	GCST90199673	7:25715759-26215759	-1.30147445940992	0.419102212323065	0.0019003037142001
MR-PCA	tyrosine	HMDB0000158	dehydroepiandrosterone sulfate (dhea-s)	HMDB0001032	met-d-Tyr	GCST90199673	7:27916442-28416442	0.453301793378804	0.433439108197491	0.295641476373535
MR-PCA	tyrosine	HMDB0000158	dehydroepiandrosterone sulfate (dhea-s)	HMDB0001032	met-d-Tyr	GCST90199673	8:126236230-126736230	0.619100499669749	0.321447904202565	0.0541075451009137
MR-PCA	tyrosine	HMDB0000158	dehydroepiandrosterone sulfate (dhea-s)	HMDB0001032	met-d-Tyr	GCST90199673	9:21884651-22384651	-0.177270873192809	0.376709097901079	0.637942387932326
MR-PCA	tyrosine	HMDB0000158	dehydroepiandrosterone sulfate (dhea-s)	HMDB0001032	met-d-Tyr	GCST90199673	10:64760672-65511176	1.03927139836984	0.392944710221679	0.008173231154142
MR-PCA	tyrosine	HMDB0000158	dehydroepiandrosterone sulfate (dhea-s)	HMDB0001032	met-d-Tyr	GCST90199673	11:8005408-8505408	0.228191575537901	0.300156698560422	0.447110249144089
MR-PCA	tyrosine	HMDB0000158	dehydroepiandrosterone sulfate (dhea-s)	HMDB0001032	met-d-Tyr	GCST90199673	11:61320783-61820783	0.794677926699455	0.415120775172574	0.0555780733017074
MR-PCA	tyrosine	HMDB0000158	dehydroepiandrosterone sulfate (dhea-s)	HMDB0001032	met-d-Tyr	GCST90199673	12:21081549-21581549	-1.11817093307774	0.325868788050627	0.0006005779206747
MR-PCA	tyrosine	HMDB0000158	dehydroepiandrosterone sulfate (dhea-s)	HMDB0001032	met-d-Tyr	GCST90199673	12:46690648-47449549	0.262563802228378	0.383349255119682	0.493394025355882
MR-PCA	tyrosine	HMDB0000158	dehydroepiandrosterone sulfate (dhea-s)	HMDB0001032	met-d-Tyr	GCST90199673	12:56615040-57115040	-0.337533575511384	0.297416878182687	0.256424038569035
MR-PCA	tyrosine	HMDB0000158	dehydroepiandrosterone sulfate (dhea-s)	HMDB0001032	met-d-Tyr	GCST90199673	12:59740603-60240603	-0.405395263100509	0.483064473953626	0.401348310666937
MR-PCA	tyrosine	HMDB0000158	dehydroepiandrosterone sulfate (dhea-s)	HMDB0001032	met-d-Tyr	GCST90199673	12:121174574-121674574	0.0874277527049337	0.256028443120787	0.732744728368453
MR-PCA	tyrosine	HMDB0000158	dehydroepiandrosterone sulfate (dhea-s)	HMDB0001032	met-d-Tyr	GCST90199673	12:122076812-122576812	-0.211893282327192	0.377004879223865	0.574086127869871
MR-PCA	tyrosine	HMDB0000158	dehydroepiandrosterone sulfate (dhea-s)	HMDB0001032	met-d-Tyr	GCST90199673	14:102441854-102941854	-0.446471885158768	0.550548494732058	0.41738960390624
MR-PCA	tyrosine	HMDB0000158	dehydroepiandrosterone sulfate (dhea-s)	HMDB0001032	met-d-Tyr	GCST90199673	16:70194094-72795019	-0.0339041441215611	0.132340242465622	0.797804728459983
MR-PCA	tyrosine	HMDB0000158	dehydroepiandrosterone sulfate (dhea-s)	HMDB0001032	met-d-Tyr	GCST90199673	16:79505446-80005446	-0.387287777347858	0.439231393582859	0.37791756216646
MR-PCA	tyrosine	HMDB0000158	dehydroepiandrosterone sulfate (dhea-s)	HMDB0001032	met-d-Tyr	GCST90199673	19:45175460-45675460	0.479879312944575	0.358448722433299	0.180646544054676
MR-PCA	tyrosine	HMDB0000158	dehydroepiandrosterone sulfate (dhea-s)	HMDB0001032	met-d-Tyr	GCST90199673	20:42792364-43292364	-0.127495713136464	0.33431724651602	0.702935054740283
MR-PCA	tyrosine	HMDB0000158	dehydroepiandrosterone sulfate (dhea-s)	HMDB0001032	met-d-Tyr	GCST90199673	22:31926825-32426825	-0.492573168183896	0.516083744759561	0.339858811140403
MR-PCA	tyrosine	HMDB0000158	dehydroepiandrosterone sulfate (dhea-s)	HMDB0001032	met-d-Tyr	GCST90199673	22:44074855-44574855	-0.636783125907864	0.439889535929169	0.147729565877741
MR-PCA	glutamate	HMDB0000148	n-palmitoyl-sphinganine (d18:0/16:0)	HMDB11760	GCST90200412	GCST90200064	5:36388589-36888589	0.123596441236197	0.0850380882034999	0.146105926817049
MR-PCA	biliverdin	HMDB0001008	phenylalanine	HMDB0000159	GCST90200706	bioa_016	2:233898737-234978158	0.0128339089511227	0.0083034553453326	0.122198629394287
MR-PCA	biliverdin	HMDB0001008	phenylalanine	HMDB0000159	GCST90200706	bioa_016	12:21102315-21602315	-0.17448273029919	0.0386463232734776	6.33586756258806e-06
MR-PCA	caffeine	HMDB0001847	serine	HMDB0000187	GCST90200436	GCST90200415	15:56384745-56884745	0.0154376037177399	0.110036558660105	0.888426737182317
MR-PCA	caffeine	HMDB0001847	serine	HMDB0000187	GCST90200436	GCST90200415	15:57044800-57544800	0.242677143465694	0.127223413257409	0.0564574139935671
MR-PCA	valine	HMDB0000883	arginine	HMDB0000517	M01649	bioa_002	4:88976422-89476422	-0.0826033689700545	0.0749985710518884	0.27072293715803
MR-PCA	leucine	HMDB0000687	2-hydroxyglutarate	HMDB0059655	M00060	GCST90199865	4:88976422-89476422	0.12795477364035	0.108340240290789	0.237584573886467
MR-PCA	leucine	HMDB0000687	2-hydroxyglutarate	HMDB0059655	M00060	GCST90199865	6:45295851-45795851	-0.0228100479269837	0.187607470581999	0.90322856488582
MR-PCA	serine	HMDB0000187	myo-inositol	HMDB0000211	M32315	GCST90200401	1:119966025-120466025	-0.0311252120162496	0.0765164378323744	0.684170965027576
MR-PCA	serine	HMDB0000187	myo-inositol	HMDB0000211	M32315	GCST90200401	2:211323559-211823559	-0.16247047175471	0.0927820316609201	0.0799289533234485
MR-PCA	serine	HMDB0000187	myo-inositol	HMDB0000211	M32315	GCST90200401	7:55822010-56322010	-0.111865345260104	0.135863678516177	0.410300679499167
MR-PCA	dimethylglycine	HMDB0000092	oleate (18:1n9)	HMDB0000207	GCST90200424	M01359	5:78080227-78832833	-0.0043647318322376	0.0482662980422816	0.927945344926378
MR-PCA	dimethylglycine	HMDB0000092	oleate (18:1n9)	HMDB0000207	GCST90200424	M01359	10:103976834-104737382	-0.145918950222649	0.162301859952736	0.368621227573458
MR-PCA	dimethylglycine	HMDB0000092	oleate (18:1n9)	HMDB0000207	GCST90200424	M01359	15:76242337-76742337	-0.0420958628594554	0.130867221310675	0.747703843401184
MR-PCA	stearoyl sphingomyelin (d18:1/18:0)	HMDB0001348	spermidine	HMDB0001257	GCST90200335	GCST90200423	8:113373776-113873776	0.0454767511826861	0.117926445416731	0.699765837439029
MR-PCA	stearoyl sphingomyelin (d18:1/18:0)	HMDB0001348	spermidine	HMDB0001257	GCST90200335	GCST90200423	11:61368608-61868608	0.0827398204118682	0.129309341279825	0.522263895932415
MR-PCA	stearoyl sphingomyelin (d18:1/18:0)	HMDB0001348	spermidine	HMDB0001257	GCST90200335	GCST90200423	14:63982386-64482386	0.0784365165182313	0.107936337393772	0.467414407610914
MR-PCA	stearoyl sphingomyelin (d18:1/18:0)	HMDB0001348	spermidine	HMDB0001257	GCST90200335	GCST90200423	19:8013648-8513648	-0.0689568293455412	0.0600403439262534	0.250758815999713
MR-PCA	stearoyl sphingomyelin (d18:1/18:0)	HMDB0001348	spermidine	HMDB0001257	GCST90200335	GCST90200423	19:45165640-45665640	0.142362187386596	0.0948198522503047	0.133253057470775
MR-PCA	threonine	HMDB0000167	n-acetyl-aspartyl-glutamate (naag)	HMDB0001067	GCST90200432	GCST90200684	2:27589369-28089369	0.214138629928782	0.107602376544336	0.0465808006951826
MR-PCA	threonine	HMDB0000167	n-acetyl-aspartyl-glutamate (naag)	HMDB0001067	GCST90200432	GCST90200684	2:211290507-211790507	0.266697169015895	0.122225143597414	0.0291083820382008
MR-PCA	threonine	HMDB0000167	n-acetyl-aspartyl-glutamate (naag)	HMDB0001067	GCST90200432	GCST90200684	12:46938082-47438082	0.064669838601336	0.101389766844879	0.523581756978287
MR-PCA	threonine	HMDB0000167	n-acetyl-aspartyl-glutamate (naag)	HMDB0001067	GCST90200432	GCST90200684	14:100594368-101094368	-0.112302320895152	0.114259461768137	0.325670891609173
MR-PCA	choline	HMDB0000097	guanidinoacetate	HMDB0000128	GCST90200327	GCST90200384	2:211290507-211790507	-0.584551017703747	0.14303992072376	4.37687100277982e-05
MR-PCA	choline	HMDB0000097	guanidinoacetate	HMDB0000128	GCST90200327	GCST90200384	17:17175631-17675631	-0.0254019640746856	0.0918264095301548	0.782064022518622
MR-PCA	3-ureidopropionate	HMDB0000026	caffeine	HMDB0001847	GCST90200283	GCST90200436	22:24662232-25162232	0.0767458059889699	0.0835344535007844	0.358235577011951
MR-PCA	glutamine	HMDB0000641	isoleucine	HMDB0000172	M00053	bioa_010	12:56615040-57115040	-0.154588013803727	0.0322697827395412	1.66375998448015e-06
MR-PCA	citrate	HMDB0000094	glycerol	HMDB0000131	M01564	GCST90200325	5:14625868-15125868	0.313362655662629	0.120793450462113	0.0094810662079164
MR-PCA	citrate	HMDB0000094	glycerol	HMDB0000131	M01564	GCST90200325	17:6345930-6933878	0.0188692160645897	0.0829390072049592	0.820029420305977
MR-PCA	leucine	HMDB0000687	glycine	HMDB0000123	met-d-Leu	M32338	2:27480940-28253616	-0.673562916054972	0.352431311847639	0.0559802716030944
MR-PCA	leucine	HMDB0000687	glycine	HMDB0000123	met-d-Leu	M32338	2:64975088-65475088	-0.83689898847879	0.518197552005014	0.106306540145099
MR-PCA	leucine	HMDB0000687	glycine	HMDB0000123	met-d-Leu	M32338	2:165251927-165751927	-0.267829202906766	0.478570076245911	0.575721814419811
MR-PCA	leucine	HMDB0000687	glycine	HMDB0000123	met-d-Leu	M32338	3:135548658-136048658	-0.329999014508833	0.645178805551411	0.609011778703965
MR-PCA	leucine	HMDB0000687	glycine	HMDB0000123	met-d-Leu	M32338	4:88670985-89475171	-0.141601077082166	0.18870682140479	0.453028258160997
MR-PCA	leucine	HMDB0000687	glycine	HMDB0000123	met-d-Leu	M32338	8:76204025-76704025	-0.772710489009736	0.609203227573933	0.204656831868632
MR-PCA	leucine	HMDB0000687	glycine	HMDB0000123	met-d-Leu	M32338	12:56220625-57115338	0.42109971109184	0.431590814310574	0.329217110614445
MR-PCA	leucine	HMDB0000687	glycine	HMDB0000123	met-d-Leu	M32338	12:111660219-112160219	0.759132693405541	0.592463075408324	0.200082531950274
MR-PCA	leucine	HMDB0000687	glycine	HMDB0000123	met-d-Leu	M32338	16:69315747-70908300	0.564129271626689	0.259145365785786	0.0294892606091158
MR-PCA	leucine	HMDB0000687	glycine	HMDB0000123	met-d-Leu	M32338	16:71899923-72399923	-0.363840080541462	0.395566622321099	0.357680056378119
MR-PCA	leucine	HMDB0000687	glycine	HMDB0000123	met-d-Leu	M32338	19:49054215-49554215	0.0768119285036884	0.489025094236834	0.8751884607203
MR-PCA	leucine	HMDB0000687	glycine	HMDB0000123	met-d-Leu	M32338	22:18665282-19165282	0.0656725023208554	0.479700671615612	0.89110739949744
MR-PCA	leucine	HMDB0000687	alanine	HMDB0000161	M00060	bioa_001	4:88976422-89476422	-0.19767373417499	0.0334696992741413	3.5040659742363202e-09
MR-PCA	leucine	HMDB0000687	alanine	HMDB0000161	M00060	bioa_001	6:45295851-45795851	0.0402184327008535	0.057481067953403	0.484126310032818
MR-PCA	4-methyl-2-oxopentanoate	HMDB0000695	5-acetylamino-6-formylamino-3-methyluracil	HMDB0011105	M22116	GCST90200680	4:88976422-89476422	0.140965052256045	0.131662312178577	0.284324107234246
MR-PCA	4-methyl-2-oxopentanoate	HMDB0000695	5-acetylamino-6-formylamino-3-methyluracil	HMDB0011105	M22116	GCST90200680	13:48209901-48709901	0.0292513919096704	0.183921239636658	0.87363496933126
MR-PCA	5-methylthioadenosine (mta)	HMDB0001173	1-(1-enyl-stearoyl)-2-arachidonoyl-gpe (p-18:0/20:4)*	HMDB0005779	GCST90200359	GCST90200058	2:211290507-211790507	-0.0926525179572195	0.10744733008409	0.388518944309739
MR-PCA	5-methylthioadenosine (mta)	HMDB0001173	1-(1-enyl-stearoyl)-2-arachidonoyl-gpe (p-18:0/20:4)*	HMDB0005779	GCST90200359	GCST90200058	6:149659491-150411114	-0.107384229686565	0.143048985642198	0.452844348523392
MR-PCA	5-methylthioadenosine (mta)	HMDB0001173	1-(1-enyl-stearoyl)-2-arachidonoyl-gpe (p-18:0/20:4)*	HMDB0005779	GCST90200359	GCST90200058	6:160319068-160819068	0.311820061628765	0.108391457987121	0.0040173581825521
MR-PCA	5-methylthioadenosine (mta)	HMDB0001173	1-(1-enyl-stearoyl)-2-arachidonoyl-gpe (p-18:0/20:4)*	HMDB0005779	GCST90200359	GCST90200058	16:16009596-16509596	0.0923993738449384	0.0932297227866198	0.321639918334681
MR-PCA	n-stearoyl-sphingosine (d18:1/18:0)*	HMDB0004950	1-(1-enyl-stearoyl)-2-arachidonoyl-gpe (p-18:0/20:4)*	HMDB0005779	GCST90200341	GCST90200058	10:64645010-65401382	-0.184916416671889	0.133514216373875	0.166054237717838
MR-PCA	n-stearoyl-sphingosine (d18:1/18:0)*	HMDB0004950	1-(1-enyl-stearoyl)-2-arachidonoyl-gpe (p-18:0/20:4)*	HMDB0005779	GCST90200341	GCST90200058	14:63982220-64482220	-0.175427975054281	0.137263775470683	0.201236916755891
MR-PCA	n-stearoyl-sphingosine (d18:1/18:0)*	HMDB0004950	1-(1-enyl-stearoyl)-2-arachidonoyl-gpe (p-18:0/20:4)*	HMDB0005779	GCST90200341	GCST90200058	18:55052269-55552269	0.061177919053747	0.0860273368038145	0.476994324714023
MR-PCA	n-stearoyl-sphingosine (d18:1/18:0)*	HMDB0004950	1-(1-enyl-stearoyl)-2-arachidonoyl-gpe (p-18:0/20:4)*	HMDB0005779	GCST90200341	GCST90200058	19:8013648-8513648	-0.066364065007759	0.0647033420880767	0.305048703792651
MR-PCA	pyruvate	HMDB0000243	3-methyl-2-oxobutyrate	HMDB0000019	met-d-Pyruvate	GCST90199677	1:25486369-25986369	-0.401954468932904	0.534012259408592	0.451626336652704
MR-PCA	pyruvate	HMDB0000243	3-methyl-2-oxobutyrate	HMDB0000019	met-d-Pyruvate	GCST90199677	1:154991807-156271079	-0.0571392671556296	0.283884161296075	0.840482220478272
MR-PCA	pyruvate	HMDB0000243	3-methyl-2-oxobutyrate	HMDB0000019	met-d-Pyruvate	GCST90199677	1:207429229-207929229	-0.8227942429652	0.498061771543175	0.0985361076726875
MR-PCA	pyruvate	HMDB0000243	3-methyl-2-oxobutyrate	HMDB0000019	met-d-Pyruvate	GCST90199677	2:27480940-28253616	0.604852809002267	0.42628418946337	0.155929422297719
MR-PCA	pyruvate	HMDB0000243	3-methyl-2-oxobutyrate	HMDB0000019	met-d-Pyruvate	GCST90199677	2:60468043-60968043	0.0809996044896059	0.367968967127613	0.825772883177986
MR-PCA	pyruvate	HMDB0000243	3-methyl-2-oxobutyrate	HMDB0000019	met-d-Pyruvate	GCST90199677	2:173097338-173854224	0.0606627639540569	0.204570800904855	0.76682019274076
MR-PCA	pyruvate	HMDB0000243	3-methyl-2-oxobutyrate	HMDB0000019	met-d-Pyruvate	GCST90199677	3:56611222-57111222	-0.807537690324965	0.375760579506181	0.0316284503179491
MR-PCA	pyruvate	HMDB0000243	3-methyl-2-oxobutyrate	HMDB0000019	met-d-Pyruvate	GCST90199677	5:35956855-36456855	0.302028250818774	0.388148391834812	0.436494895393249
MR-PCA	pyruvate	HMDB0000243	3-methyl-2-oxobutyrate	HMDB0000019	met-d-Pyruvate	GCST90199677	5:131157493-131957429	0.219127238376437	0.419556972810171	0.601473695478397
MR-PCA	pyruvate	HMDB0000243	3-methyl-2-oxobutyrate	HMDB0000019	met-d-Pyruvate	GCST90199677	7:50177982-50677982	-0.315432562314336	0.401543161007882	0.432130681994425
MR-PCA	pyruvate	HMDB0000243	3-methyl-2-oxobutyrate	HMDB0000019	met-d-Pyruvate	GCST90199677	8:106322270-106822270	-0.175586961940716	0.461696421059446	0.703716605732712
MR-PCA	pyruvate	HMDB0000243	3-methyl-2-oxobutyrate	HMDB0000019	met-d-Pyruvate	GCST90199677	9:135611502-136391870	0.0954154661895903	0.220208980029544	0.664800416702235
MR-PCA	pyruvate	HMDB0000243	3-methyl-2-oxobutyrate	HMDB0000019	met-d-Pyruvate	GCST90199677	10:2869150-3388009	0.194666473012224	0.171556424899804	0.256497622634514
MR-PCA	pyruvate	HMDB0000243	3-methyl-2-oxobutyrate	HMDB0000019	met-d-Pyruvate	GCST90199677	11:56961646-57461646	-0.243636874849873	0.425105041679414	0.566562373934696
MR-PCA	pyruvate	HMDB0000243	3-methyl-2-oxobutyrate	HMDB0000019	met-d-Pyruvate	GCST90199677	12:48145900-49077761	-0.0791966799172531	0.152291987355231	0.603041394644188
MR-PCA	pyruvate	HMDB0000243	3-methyl-2-oxobutyrate	HMDB0000019	met-d-Pyruvate	GCST90199677	16:69379588-70929689	0.0211360070676873	0.268407381203082	0.937234658041488
MR-PCA	pyruvate	HMDB0000243	3-methyl-2-oxobutyrate	HMDB0000019	met-d-Pyruvate	GCST90199677	16:70994871-71494871	0.2635873261208	0.427777359372803	0.537776540112882
MR-PCA	pyruvate	HMDB0000243	3-methyl-2-oxobutyrate	HMDB0000019	met-d-Pyruvate	GCST90199677	16:87636490-88136490	0.362455852192272	0.39800855678714	0.362467421897647
MR-PCA	pyruvate	HMDB0000243	3-methyl-2-oxobutyrate	HMDB0000019	met-d-Pyruvate	GCST90199677	18:43532791-44032791	-0.039231503980346	0.389453378060805	0.919760993962591
MR-PCA	pyruvate	HMDB0000243	3-methyl-2-oxobutyrate	HMDB0000019	met-d-Pyruvate	GCST90199677	21:45449580-45972811	0.191443497980175	0.26074969611193	0.462824350324016
MR-PCA	citrate	HMDB0000094	phenylethylamine	HMDB0012275	met-d-Citrate	bioa_015	1:54822726-55322726	0.0852088160044217	0.330146670857152	0.796334499661282
MR-PCA	citrate	HMDB0000094	phenylethylamine	HMDB0012275	met-d-Citrate	bioa_015	1:206967359-207467359	-0.398147474980842	0.263635350279276	0.130987203845302
MR-PCA	citrate	HMDB0000094	phenylethylamine	HMDB0012275	met-d-Citrate	bioa_015	2:6909613-7409613	-0.337967478191337	0.29452219934903	0.251170468922453
MR-PCA	citrate	HMDB0000094	phenylethylamine	HMDB0012275	met-d-Citrate	bioa_015	2:211290507-211790507	-0.0024082873875672	0.362795983996026	0.994703576397299
MR-PCA	citrate	HMDB0000094	phenylethylamine	HMDB0012275	met-d-Citrate	bioa_015	2:241907241-242693157	0.490242123613955	0.415734070976625	0.238310399884427
MR-PCA	citrate	HMDB0000094	phenylethylamine	HMDB0012275	met-d-Citrate	bioa_015	4:77164144-77664144	0.224966513469229	0.506219818244195	0.656749948870212
MR-PCA	citrate	HMDB0000094	phenylethylamine	HMDB0012275	met-d-Citrate	bioa_015	5:14438417-15122542	0.156420194145489	0.13605087614611	0.250259877891164
MR-PCA	citrate	HMDB0000094	phenylethylamine	HMDB0012275	met-d-Citrate	bioa_015	5:43252947-44074677	-0.217931610593878	0.322289986390162	0.498915402383981
MR-PCA	citrate	HMDB0000094	phenylethylamine	HMDB0012275	met-d-Citrate	bioa_015	5:176569252-177069252	-0.0369479449875653	0.612250011111459	0.951878627495496
MR-PCA	citrate	HMDB0000094	phenylethylamine	HMDB0012275	met-d-Citrate	bioa_015	6:18111878-18611878	-0.292980541617604	0.349595761037145	0.401999708413978
MR-PCA	citrate	HMDB0000094	phenylethylamine	HMDB0012275	met-d-Citrate	bioa_015	6:160159894-160659894	-0.247110532489982	0.31376422320072	0.430949679616227
MR-PCA	citrate	HMDB0000094	phenylethylamine	HMDB0012275	met-d-Citrate	bioa_015	7:72772933-73272933	-0.292057390637077	0.341300532214917	0.3921531624446
MR-PCA	citrate	HMDB0000094	phenylethylamine	HMDB0012275	met-d-Citrate	bioa_015	8:126256694-126756694	-0.403231185083517	0.361613678866847	0.264812581591647
MR-PCA	citrate	HMDB0000094	phenylethylamine	HMDB0012275	met-d-Citrate	bioa_015	9:95648531-96148531	0.649194078614356	0.328170138185016	0.0479034303024465
MR-PCA	citrate	HMDB0000094	phenylethylamine	HMDB0012275	met-d-Citrate	bioa_015	9:135899500-136399500	-0.210437607724539	0.480676962126119	0.661535443170808
MR-PCA	citrate	HMDB0000094	phenylethylamine	HMDB0012275	met-d-Citrate	bioa_015	10:5959218-6459218	0.0779220791458945	0.257951783635823	0.762591065520321
MR-PCA	citrate	HMDB0000094	phenylethylamine	HMDB0012275	met-d-Citrate	bioa_015	10:64654071-65607438	0.0774149060571923	0.387215045033866	0.841537343032276
MR-PCA	citrate	HMDB0000094	phenylethylamine	HMDB0012275	met-d-Citrate	bioa_015	10:94589724-95089724	-0.73780754158612	0.414830537974728	0.0753093402188208
MR-PCA	citrate	HMDB0000094	phenylethylamine	HMDB0012275	met-d-Citrate	bioa_015	11:13111524-13611524	-0.500338841523007	0.447353245285249	0.263378090096767
MR-PCA	citrate	HMDB0000094	phenylethylamine	HMDB0012275	met-d-Citrate	bioa_015	11:61356683-61856683	-0.194605563077352	0.419448533360081	0.642679441938935
MR-PCA	citrate	HMDB0000094	phenylethylamine	HMDB0012275	met-d-Citrate	bioa_015	12:20812570-21569526	0.409701931832615	0.351501005980271	0.243785000759178
MR-PCA	citrate	HMDB0000094	phenylethylamine	HMDB0012275	met-d-Citrate	bioa_015	12:120844110-121665390	0.0413359779106125	0.297586601104297	0.889525987045183
MR-PCA	citrate	HMDB0000094	phenylethylamine	HMDB0012275	met-d-Citrate	bioa_015	14:55030981-55530981	-0.387309864029133	0.409302860430492	0.344012328023989
MR-PCA	citrate	HMDB0000094	phenylethylamine	HMDB0012275	met-d-Citrate	bioa_015	14:94594947-95094947	-0.310777802980163	0.332963931795612	0.35063011458194
MR-PCA	citrate	HMDB0000094	phenylethylamine	HMDB0012275	met-d-Citrate	bioa_015	14:102387585-102887585	-0.310249909302277	0.504637848542801	0.538688693995497
MR-PCA	citrate	HMDB0000094	phenylethylamine	HMDB0012275	met-d-Citrate	bioa_015	15:42429423-42929423	0.0733119075627511	0.403986818528695	0.855997863524088
MR-PCA	citrate	HMDB0000094	phenylethylamine	HMDB0012275	met-d-Citrate	bioa_015	15:43028726-45186579	-0.172381486369076	0.322168273762511	0.592603797235054
MR-PCA	citrate	HMDB0000094	phenylethylamine	HMDB0012275	met-d-Citrate	bioa_015	17:6092241-7020419	-0.0647876084070192	0.076086255054846	0.394490479417821
MR-PCA	citrate	HMDB0000094	phenylethylamine	HMDB0012275	met-d-Citrate	bioa_015	17:57343504-58184169	-0.960207212134397	0.406091479303418	0.0180539581360626
MR-PCA	citrate	HMDB0000094	phenylethylamine	HMDB0012275	met-d-Citrate	bioa_015	20:62104494-62604494	0.405537719097553	0.445124895135915	0.362261118730207
MR-PCA	citrate	HMDB0000094	phenylethylamine	HMDB0012275	met-d-Citrate	bioa_015	22:18883605-19740639	0.123475151207932	0.170408785362416	0.468708459175597
MR-PCA	s-1-pyrroline-5-carboxylate	HMDB0001301	glucose	HMDB0000122	GCST90200381	GCST90200440	1:18949448-19449448	0.0178895438197832	0.0794481815719866	0.821845100013011
MR-PCA	s-1-pyrroline-5-carboxylate	HMDB0001301	glucose	HMDB0000122	GCST90200381	GCST90200440	8:144432748-145014955	0.041315492212263	0.0414481537473319	0.318861919721882
MR-PCA	eicosapentaenoate (epa; 20:5n3)	HMDB0001999	bilirubin (z,z)	HMDB0000054	M18467	GCST90200704	11:61330635-61830635	0.191847850581547	0.092577242608237	0.0382374414999116
MR-PCA	1-methylnicotinamide	HMDB0000699	valine	HMDB0000883	GCST90200406	M01649	6:160317928-160817928	-0.195239251935036	0.11864033021489	0.0998379353024335
MR-PCA	alpha-ketoglutaramate*	HMDB0001552	2-oxoarginine*	HMDB0004225	GCST90199885	GCST90199903	3:99879368-100379368	0.0790200499702209	0.0674743929732515	0.241553888066346
MR-PCA	n-stearoyl-sphingosine (d18:1/18:0)*	HMDB0004950	1,7-dimethylurate	HMDB0011103	GCST90200341	M34400	10:64645010-65401382	-0.167565392337354	0.197983300382783	0.39735125209951
MR-PCA	n-stearoyl-sphingosine (d18:1/18:0)*	HMDB0004950	1,7-dimethylurate	HMDB0011103	GCST90200341	M34400	14:63982220-64482220	0.0220063472867872	0.205145457087895	0.914573259697904
MR-PCA	n-stearoyl-sphingosine (d18:1/18:0)*	HMDB0004950	1,7-dimethylurate	HMDB0011103	GCST90200341	M34400	18:55052269-55552269	0.0818012700872411	0.150436464327563	0.586606920351407
MR-PCA	alanine	HMDB0000161	dihydroorotate	HMDB03349	bioa_001	GCST90200444	1:206985954-207485954	0.198467406477479	0.337372664539191	0.556348713320166
MR-PCA	alanine	HMDB0000161	dihydroorotate	HMDB03349	bioa_001	GCST90200444	2:27143030-28594285	0.190511377013228	0.314543576517397	0.544730173719043
MR-PCA	alanine	HMDB0000161	dihydroorotate	HMDB03349	bioa_001	GCST90200444	2:64958074-65458074	0.295449813328342	0.269510130790839	0.272970467571711
MR-PCA	alanine	HMDB0000161	dihydroorotate	HMDB03349	bioa_001	GCST90200444	3:71155270-71655270	0.14702725316103	0.519889937895716	0.777326646763689
MR-PCA	alanine	HMDB0000161	dihydroorotate	HMDB03349	bioa_001	GCST90200444	4:88976422-89476422	0.134823566619658	0.368350368179019	0.714350222929357
MR-PCA	alanine	HMDB0000161	dihydroorotate	HMDB03349	bioa_001	GCST90200444	7:72732874-73232874	-0.186624612291657	0.431636993862585	0.665476348165022
MR-PCA	alanine	HMDB0000161	dihydroorotate	HMDB03349	bioa_001	GCST90200444	8:145568681-146068681	-1.37523477840737	0.501221745957716	0.006073896702521
MR-PCA	alanine	HMDB0000161	dihydroorotate	HMDB03349	bioa_001	GCST90200444	9:4040541-4540541	0.139800336245333	0.448055948332786	0.755028853079837
MR-PCA	alanine	HMDB0000161	dihydroorotate	HMDB03349	bioa_001	GCST90200444	12:46636543-47713425	0.154321138707166	0.189482890896116	0.415396881497389
MR-PCA	alanine	HMDB0000161	dihydroorotate	HMDB03349	bioa_001	GCST90200444	12:56615040-57115040	0.3316572758934	0.265275060290006	0.211212185566715
MR-PCA	alanine	HMDB0000161	dihydroorotate	HMDB03349	bioa_001	GCST90200444	12:59727701-60227701	-0.359873690531021	0.333952229074855	0.281203253527515
MR-PCA	alanine	HMDB0000161	dihydroorotate	HMDB03349	bioa_001	GCST90200444	14:75116447-75616447	0.264551149031264	0.510439857476409	0.604262406090047
MR-PCA	alanine	HMDB0000161	dihydroorotate	HMDB03349	bioa_001	GCST90200444	16:69621701-70931491	0.313036281085285	0.23018260938645	0.173846514845675
MR-PCA	alanine	HMDB0000161	dihydroorotate	HMDB03349	bioa_001	GCST90200444	17:40568584-41068584	-0.412976140808426	0.539073148587023	0.443625409975837
MR-PCA	alanine	HMDB0000161	dihydroorotate	HMDB03349	bioa_001	GCST90200444	22:18906543-19406543	0.190020025696754	0.463812784056684	0.682032471017467
MR-PCA	cytidine	HMDB0000089	3-methyl-2-oxobutyrate	HMDB0000019	GCST90200429	GCST90199677	15:85255020-85755020	0.0380885978160574	0.0887033900176087	0.66763738600844
MR-PCA	pantothenate	HMDB0000210	n-stearoyl-sphingosine (d18:1/18:0)*	HMDB0004950	GCST90200279	GCST90200341	1:199230515-199730515	0.225124472629553	0.106115215455228	0.0338789216533416
MR-PCA	citrulline	HMDB0000904	valine	HMDB0000883	M02132	GCST90200442	10:97115163-97871266	0.0720681800284963	0.121859365139676	0.554249408829229
MR-PCA	pantothenate	HMDB0000210	biliverdin	HMDB0001008	M01508	GCST90200706	2:27200724-27700724	-0.0353851694009928	0.154597069020844	0.818957197040253
MR-PCA	citrulline	HMDB0000904	n1-methyl-2-pyridone-5-carboxamide	HMDB0004193	M02132	GCST90199778	10:97115163-97871266	0.0375262790813823	0.122374626474016	0.759109170153598
MR-PCA	dihydroorotate	HMDB03349	guanidinoacetate	HMDB0000128	GCST90200444	GCST90200384	5:53379047-53879047	0.297035755194595	0.0897818108350291	0.0009382467063565
MR-PCA	dihydroorotate	HMDB03349	guanidinoacetate	HMDB0000128	GCST90200444	GCST90200384	10:104381189-105206827	0.0370117942432251	0.110427578835137	0.737498335712026
MR-PCA	dihydroorotate	HMDB03349	guanidinoacetate	HMDB0000128	GCST90200444	GCST90200384	10:125910495-126410495	-0.0461289864109944	0.0891767354696697	0.604963494331456
MR-PCA	dihydroorotate	HMDB03349	guanidinoacetate	HMDB0000128	GCST90200444	GCST90200384	11:122683181-123183181	0.0082092736929424	0.129024341679025	0.949268208085791
MR-PCA	dihydroorotate	HMDB03349	guanidinoacetate	HMDB0000128	GCST90200444	GCST90200384	15:77921365-78954732	-0.0568549115272391	0.0478136951678503	0.234403226528612
MR-PCA	trans-urocanate	HMDB0000301	kynurenine	HMDB0000684	GCST90200416	bioa_027	8:17963874-18463874	0.0603708080686998	0.0676286597322803	0.372028119405959
MR-PCA	trans-urocanate	HMDB0000301	kynurenine	HMDB0000684	GCST90200416	bioa_027	12:96124750-96624750	-0.0880850471413453	0.0269195410566468	0.0010672913382192
MR-PCA	isoleucine	HMDB0000172	5,6-dihydrothymine	HMDB0000079	bioa_010	GCST90200339	2:27480940-27980940	-0.432718721797683	0.609088202242137	0.477433260179579
MR-PCA	isoleucine	HMDB0000172	5,6-dihydrothymine	HMDB0000079	bioa_010	GCST90200339	4:88976422-89476422	-0.0783770853041503	0.203879108738949	0.700660352100562
MR-PCA	isoleucine	HMDB0000172	5,6-dihydrothymine	HMDB0000079	bioa_010	GCST90200339	12:56615040-57115040	-0.146993935312368	0.567055289804951	0.795462965727459
MR-PCA	isoleucine	HMDB0000172	5,6-dihydrothymine	HMDB0000079	bioa_010	GCST90200339	16:70059237-70559237	-0.0151322639996597	0.326685050274998	0.963054680346613
MR-PCA	serine	HMDB0000187	eicosapentaenoate (epa; 20:5n3)	HMDB0001999	bioa_018	M18467	1:11610843-12110843	-0.178331381588397	0.293530493953418	0.543492909890065
MR-PCA	serine	HMDB0000187	eicosapentaenoate (epa; 20:5n3)	HMDB0001999	bioa_018	M18467	1:119427250-120522606	0.0859195340081224	0.0876618418911722	0.327024582075235
MR-PCA	serine	HMDB0000187	eicosapentaenoate (epa; 20:5n3)	HMDB0001999	bioa_018	M18467	2:27480940-27980940	-0.197077579005869	0.206433170898322	0.339739646410587
MR-PCA	serine	HMDB0000187	eicosapentaenoate (epa; 20:5n3)	HMDB0001999	bioa_018	M18467	2:211315692-212076215	-0.131851910409673	0.167942395620587	0.432393768170412
MR-PCA	serine	HMDB0000187	eicosapentaenoate (epa; 20:5n3)	HMDB0001999	bioa_018	M18467	3:125660381-126160381	0.355138708562288	0.216695087280415	0.101236846527279
MR-PCA	serine	HMDB0000187	eicosapentaenoate (epa; 20:5n3)	HMDB0001999	bioa_018	M18467	7:55551853-56922308	0.0677977216643358	0.11518293043798	0.556123524255926
MR-PCA	serine	HMDB0000187	eicosapentaenoate (epa; 20:5n3)	HMDB0001999	bioa_018	M18467	8:126232621-126732621	0.420340058556237	0.83298825474134	0.613827846713283
MR-PCA	serine	HMDB0000187	eicosapentaenoate (epa; 20:5n3)	HMDB0001999	bioa_018	M18467	10:65065800-65565800	-0.675642372660171	0.330744056190786	0.0410727152580663
MR-PCA	betaine	HMDB0000043	n6,n6,n6-trimethyllysine	HMDB0001325	GCST90200425	GCST90200344	2:211290507-211790507	0.325987434690881	0.10196630509953	0.0013885946272181
MR-PCA	betaine	HMDB0000043	n6,n6,n6-trimethyllysine	HMDB0001325	GCST90200425	GCST90200344	5:78081434-78907016	-0.0401165395589718	0.0599699747866024	0.50353136336994
MR-PCA	betaine	HMDB0000043	n6,n6,n6-trimethyllysine	HMDB0001325	GCST90200425	GCST90200344	6:160264283-160825366	0.0865856031553917	0.0751847366405819	0.249469840676391
MR-PCA	betaine	HMDB0000043	n6,n6,n6-trimethyllysine	HMDB0001325	GCST90200425	GCST90200344	12:68601-568601	0.0497096507675489	0.0705511218922139	0.481065107649766
MR-PCA	betaine	HMDB0000043	n6,n6,n6-trimethyllysine	HMDB0001325	GCST90200425	GCST90200344	17:17178278-17678278	-0.123379095799315	0.107788297562193	0.252357166301198
MR-PCA	betaine	HMDB0000043	n6,n6,n6-trimethyllysine	HMDB0001325	GCST90200425	GCST90200344	21:44165982-44665982	0.114469602837142	0.117379253129933	0.329455336365417
MR-PCA	glycohyocholate	HMDB0000138	adenosine	HMDB0000050	GCST90199935	M00555	10:45742470-46242470	-0.292471194908905	0.162440047254802	0.0717837729663224
MR-PCA	glycohyocholate	HMDB0000138	adenosine	HMDB0000050	GCST90199935	M00555	17:28409010-28909010	0.191301533941143	0.145028471747307	0.187148413586308
MR-PCA	4-hydroxyphenylpyruvate	HMDB0000707	hydroxy-n6,n6,n6-trimethyllysine*	HMDB01422	GCST90200300	GCST90200240	11:63046797-63546797	0.125785413993104	0.0973237681481068	0.196203805122616
MR-PCA	4-hydroxyphenylpyruvate	HMDB0000707	hydroxy-n6,n6,n6-trimethyllysine*	HMDB01422	GCST90200300	GCST90200240	12:122051275-122551275	-0.0335738316867412	0.107681924449123	0.755202351424551
MR-PCA	taurine	HMDB0000251	3-hydroxybutyrate (bhba)	HMDB0000011	bioa_034	GCST90200367	19:54074995-54574995	0.205444325659074	0.104835513768806	0.0500329074404299
MR-PCA	glycine	HMDB0000123	hypotaurine	HMDB0000965	bioa_008	GCST90200379	1:75967169-76725029	-0.281911581940191	0.347740574058326	0.417540783882719
MR-PCA	glycine	HMDB0000123	hypotaurine	HMDB0000965	bioa_008	GCST90200379	1:120004506-120504506	-0.646568093559039	0.389982487072616	0.097329303665284
MR-PCA	glycine	HMDB0000123	hypotaurine	HMDB0000965	bioa_008	GCST90200379	2:165258389-165758389	0.427606100346073	0.495700183145037	0.388340651592681
MR-PCA	glycine	HMDB0000123	hypotaurine	HMDB0000965	bioa_008	GCST90200379	2:210575251-212439946	-0.198673745607534	0.0463663178256503	1.82844275154563e-05
MR-PCA	glycine	HMDB0000123	hypotaurine	HMDB0000965	bioa_008	GCST90200379	3:125660381-126160381	0.429700263784888	0.19421845452819	0.026935003048849
MR-PCA	glycine	HMDB0000123	hypotaurine	HMDB0000965	bioa_008	GCST90200379	5:89976061-90476061	0.822770032033223	0.530408008130438	0.120853251854864
MR-PCA	glycine	HMDB0000123	hypotaurine	HMDB0000965	bioa_008	GCST90200379	5:131494202-131994202	0.271545295685446	0.483714767741238	0.574542038682163
MR-PCA	glycine	HMDB0000123	hypotaurine	HMDB0000965	bioa_008	GCST90200379	6:160525578-161025578	-1.01424340419483	0.459971189375354	0.0274530370779614
MR-PCA	glycine	HMDB0000123	hypotaurine	HMDB0000965	bioa_008	GCST90200379	7:55797215-56297215	-0.518227895811974	0.302975396442212	0.0871804786583883
MR-PCA	glycine	HMDB0000123	hypotaurine	HMDB0000965	bioa_008	GCST90200379	8:8933358-9433358	0.0771841056034027	0.266558644575223	0.772154638671513
MR-PCA	glycine	HMDB0000123	hypotaurine	HMDB0000965	bioa_008	GCST90200379	8:126232077-126732077	-0.613286640558996	0.310126459326566	0.0479809287951427
MR-PCA	glycine	HMDB0000123	hypotaurine	HMDB0000965	bioa_008	GCST90200379	9:5720079-6894932	-0.136773746237988	0.176149568605259	0.437475244444573
MR-PCA	glycine	HMDB0000123	hypotaurine	HMDB0000965	bioa_008	GCST90200379	10:64798306-65575478	-0.994206415802611	0.44165836130872	0.0243807416339311
MR-PCA	glycine	HMDB0000123	hypotaurine	HMDB0000965	bioa_008	GCST90200379	12:46859387-47359387	1.18597563258379	0.381504288666649	0.0018792366723171
MR-PCA	glycine	HMDB0000123	hypotaurine	HMDB0000965	bioa_008	GCST90200379	12:56611458-57111458	0.808018176809164	0.490734481346029	0.0996508613266648
MR-PCA	glycine	HMDB0000123	hypotaurine	HMDB0000965	bioa_008	GCST90200379	15:58217095-58717095	0.124491206927316	0.42125132970539	0.767591211624063
MR-PCA	glycine	HMDB0000123	hypotaurine	HMDB0000965	bioa_008	GCST90200379	16:80861176-81361176	0.17129286528062	0.225506864221173	0.44749941660841
MR-PCA	glycine	HMDB0000123	hypotaurine	HMDB0000965	bioa_008	GCST90200379	17:45188952-45974996	-0.0727607461464696	0.460698252763126	0.87450738940024
MR-PCA	glycine	HMDB0000123	hypotaurine	HMDB0000965	bioa_008	GCST90200379	19:17984588-18484588	-0.122337461000398	0.451566648899988	0.786454223866625
MR-PCA	mannose	HMDB0000169	leucine	HMDB0000687	M00584	met-d-Leu	2:27182547-28770083	-0.150689715073602	0.0142956699622978	5.59404727589704e-26
MR-PCA	5,6-dihydrothymine	HMDB0000079	alpha-ketoglutarate	HMDB0000208	GCST90200339	GCST90200455	22:50721854-51221854	0.118849310408972	0.103226818779194	0.249591810107156
MR-PCA	acetylphosphate	HMDB0001494	alpha-ketoglutarate	HMDB0000208	M15488	GCST90200455	1:109564880-110064880	0.0792703487880707	0.146547561692645	0.588563469463493
MR-PCA	acetylphosphate	HMDB0001494	alpha-ketoglutarate	HMDB0000208	M15488	GCST90200455	6:96128415-96628415	-0.13144346450656	0.177535632666595	0.459070705578326
MR-PCA	dehydroepiandrosterone sulfate (dhea-s)	HMDB0001032	isoursodeoxycholate	HMDB0000686	M32425	GCST90199892	7:98868801-99739571	0.136581832356234	0.112412051189776	0.22436205333087
MR-PCA	dehydroepiandrosterone sulfate (dhea-s)	HMDB0001032	isoursodeoxycholate	HMDB0000686	M32425	GCST90199892	19:48115523-48615523	-0.264288202124344	0.11601009766801	0.0227177457522718
MR-PCA	glutamate	HMDB0000148	7-methylxanthine	HMDB0001991	bioa_007	M34390	12:121174861-121674861	-0.564054931856977	0.31856663486207	0.0766267989068326
MR-PCA	n-stearoyl-sphingosine (d18:1/18:0)*	HMDB0004950	inosine 5'-monophosphate (imp)	HMDB0000175	GCST90200341	GCST90200395	10:64645010-65401382	-0.0633119484902519	0.17809173527174	0.722213629230425
MR-PCA	n-stearoyl-sphingosine (d18:1/18:0)*	HMDB0004950	inosine 5'-monophosphate (imp)	HMDB0000175	GCST90200341	GCST90200395	14:63982220-64482220	0.0843444615684292	0.183105606940859	0.645062023556118
MR-PCA	n-stearoyl-sphingosine (d18:1/18:0)*	HMDB0004950	inosine 5'-monophosphate (imp)	HMDB0000175	GCST90200341	GCST90200395	18:55052269-55552269	0.0754175750858428	0.114743236311996	0.511005708310392
MR-PCA	n-stearoyl-sphingosine (d18:1/18:0)*	HMDB0004950	inosine 5'-monophosphate (imp)	HMDB0000175	GCST90200341	GCST90200395	19:8013648-8513648	0.0289369729355502	0.0863058577652913	0.737410864529845
MR-PCA	s-1-pyrroline-5-carboxylate	HMDB0001301	caffeine	HMDB0001847	GCST90200381	M00569	8:144432748-145014955	-0.0304612245884415	0.0513781695612094	0.553259699592056
MR-PCA	3-methyl-2-oxovalerate	HMDB0000491	sphingosine	HMDB0000252	M15676	GCST90200385	4:88976422-89476422	0.0539979304022766	0.128559896053174	0.674469690523245
MR-PCA	3-hydroxybutyrate (bhba)	HMDB0000011	inosine	HMDB0000195	met-d-bOHbutyrate	M01123	1:230050269-230550269	-0.0176186954380853	0.725009083980925	0.980612240778073
MR-PCA	3-hydroxybutyrate (bhba)	HMDB0000011	inosine	HMDB0000195	met-d-bOHbutyrate	M01123	5:41452897-42471829	0.399179920104452	0.65843263207877	0.544343575328997
MR-PCA	3-hydroxybutyrate (bhba)	HMDB0000011	inosine	HMDB0000195	met-d-bOHbutyrate	M01123	8:8059014-8559014	-0.439894335224156	1.08538096234268	0.685264163228605
MR-PCA	3-hydroxybutyrate (bhba)	HMDB0000011	inosine	HMDB0000195	met-d-bOHbutyrate	M01123	8:8580720-9433358	0.568180358987057	0.622640211558762	0.361487683060306
MR-PCA	3-hydroxybutyrate (bhba)	HMDB0000011	inosine	HMDB0000195	met-d-bOHbutyrate	M01123	8:9546321-10530228	-0.920042209938635	0.889849865401547	0.301169026316069
MR-PCA	3-hydroxybutyrate (bhba)	HMDB0000011	inosine	HMDB0000195	met-d-bOHbutyrate	M01123	8:10591858-11909109	-0.255018104766338	0.786508215145116	0.745755685267995
MR-PCA	3-hydroxybutyrate (bhba)	HMDB0000011	inosine	HMDB0000195	met-d-bOHbutyrate	M01123	9:107339744-107915739	-0.5820101660251	0.636019389073734	0.360148359732302
MR-PCA	3-hydroxybutyrate (bhba)	HMDB0000011	inosine	HMDB0000195	met-d-bOHbutyrate	M01123	10:113694271-114194271	-0.646226211451964	0.686929078342095	0.346834719769646
MR-PCA	3-hydroxybutyrate (bhba)	HMDB0000011	inosine	HMDB0000195	met-d-bOHbutyrate	M01123	11:116451535-117240760	-1.89631013978235	0.832453780679078	0.0227279784802741
MR-PCA	3-hydroxybutyrate (bhba)	HMDB0000011	inosine	HMDB0000195	met-d-bOHbutyrate	M01123	12:122375755-122875755	0.0318505145439439	1.00542891511358	0.974728413306012
MR-PCA	3-hydroxybutyrate (bhba)	HMDB0000011	inosine	HMDB0000195	met-d-bOHbutyrate	M01123	14:94393207-95094947	0.189320393566077	0.569601771007687	0.739607432617403
MR-PCA	3-hydroxybutyrate (bhba)	HMDB0000011	inosine	HMDB0000195	met-d-bOHbutyrate	M01123	15:58430643-58980498	-0.210330161397894	0.607527941044229	0.729187481562097
MR-PCA	3-hydroxybutyrate (bhba)	HMDB0000011	inosine	HMDB0000195	met-d-bOHbutyrate	M01123	16:71899923-73042963	1.09437644817147	0.618738696055356	0.0769403588445003
MR-PCA	3-hydroxybutyrate (bhba)	HMDB0000011	inosine	HMDB0000195	met-d-bOHbutyrate	M01123	19:45161941-45661941	0.513949311124278	0.611817090709831	0.400887350264514
MR-PCA	asparagine	HMDB0000168	inosine	HMDB0000195	M34283	GCST90200394	11:61916235-62416235	-0.234982785860298	0.191062798401749	0.218745041157654
MR-PCA	asparagine	HMDB0000168	inosine	HMDB0000195	M34283	GCST90200394	14:104016664-104812812	0.150155757441025	0.157323809996002	0.339862188297026
MR-PCA	valine	HMDB0000883	citrate	HMDB0000094	M01649	met-d-Citrate	4:88976422-89476422	0.023728408439265	0.0387565852841577	0.54037767177091
MR-PCA	glutamate	HMDB0000148	3-hydroxybutyrate (bhba)	HMDB0000011	GCST90200412	GCST90200367	5:36388589-36888589	0.165847673266119	0.0846039124030074	0.0499626362201534
MR-PCA	isoleucine	HMDB0000172	pyruvate	HMDB0000243	met-d-Ile	GCST90200430	2:27480940-28253174	1.40228358395247	0.395483301260483	0.0003915024343429
MR-PCA	isoleucine	HMDB0000172	pyruvate	HMDB0000243	met-d-Ile	GCST90200430	2:165251927-165751927	-0.0274760893607861	0.477797527409141	0.954142352195638
MR-PCA	isoleucine	HMDB0000172	pyruvate	HMDB0000243	met-d-Ile	GCST90200430	4:88890833-89475171	-0.299475658198205	0.175182521745267	0.0873571702165642
MR-PCA	isoleucine	HMDB0000172	pyruvate	HMDB0000243	met-d-Ile	GCST90200430	8:76193463-76693463	0.233370464402888	0.444453197373821	0.599532302898188
MR-PCA	isoleucine	HMDB0000172	pyruvate	HMDB0000243	met-d-Ile	GCST90200430	12:56611458-57111458	0.59295878068786	0.333842216699759	0.0757057647864371
MR-PCA	isoleucine	HMDB0000172	pyruvate	HMDB0000243	met-d-Ile	GCST90200430	16:69331471-69831471	-0.470189069636303	0.351307779059833	0.180767249176943
MR-PCA	isoleucine	HMDB0000172	pyruvate	HMDB0000243	met-d-Ile	GCST90200430	16:69865519-70914672	-0.819154644635743	0.295192072333619	0.0055203637598824
MR-PCA	isoleucine	HMDB0000172	pyruvate	HMDB0000243	met-d-Ile	GCST90200430	17:6935779-7435779	0.800350468008199	0.321595824801807	0.0128216776612799
MR-PCA	isoleucine	HMDB0000172	pyruvate	HMDB0000243	met-d-Ile	GCST90200430	19:49069664-49569664	0.217440603157824	0.275957950346987	0.430726936116537
MR-PCA	1-methylxanthine	HMDB0010738	cholesterol	HMDB0000067	GCST90199763	M00063	8:18005709-18505709	-0.0110499904201125	0.0577120702211778	0.848159278074969
MR-PCA	1-methylxanthine	HMDB0010738	cholesterol	HMDB0000067	GCST90199763	M00063	15:74275585-74775585	0.0643129669488617	0.154196220578119	0.676616064019442
MR-PCA	1-methylxanthine	HMDB0010738	cholesterol	HMDB0000067	GCST90199763	M00063	15:74777880-75599999	-0.0863425624966525	0.113640418373779	0.447381652090781
MR-PCA	valine	HMDB0000883	3,7-dimethylurate	HMDB0001982	M01649	GCST90199755	4:88976422-89476422	-0.0631832842492862	0.136603919834606	0.6437019593218
MR-PCA	kynurenine	HMDB0000684	eicosapentaenoate (epa; 20:5n3)	HMDB0001999	GCST90199636	GCST90200349	1:241463402-241963402	-0.120968037508571	0.0742855753818155	0.103436085464072
MR-PCA	kynurenine	HMDB0000684	eicosapentaenoate (epa; 20:5n3)	HMDB0001999	GCST90199636	GCST90200349	8:39554593-40054593	0.0058672710166466	0.109454882744663	0.957250294811607
MR-PCA	kynurenine	HMDB0000684	eicosapentaenoate (epa; 20:5n3)	HMDB0001999	GCST90199636	GCST90200349	12:111809557-113090766	-0.186374263794625	0.132300066891565	0.158916830370913
MR-PCA	kynurenine	HMDB0000684	eicosapentaenoate (epa; 20:5n3)	HMDB0001999	GCST90199636	GCST90200349	16:87568373-88128072	0.0146285744838642	0.0700345525378849	0.83454462448915
MR-PCA	glutamine	HMDB0000641	alpha-ketobutyrate	HMDB0000005	M00053	GCST90200438	12:56615040-57115040	-0.152173743801679	0.107373078688672	0.156411894818818
MR-PCA	tryptophan	HMDB0000929	acetate	HMDB0000042	M00054	met-d-Acetate	3:20813578-21313578	0.0357161952810614	0.042309093572484	0.398572728850091
MR-PCA	tryptophan	HMDB0000929	acetate	HMDB0000042	M00054	met-d-Acetate	3:189559163-190059163	-0.0886447463287595	0.0353164382698852	0.0120726454165937
MR-PCA	tryptophan	HMDB0000929	acetate	HMDB0000042	M00054	met-d-Acetate	4:156579823-157079823	0.0047212699621893	0.0279209742630668	0.865722683429683
MR-PCA	tryptophan	HMDB0000929	acetate	HMDB0000042	M00054	met-d-Acetate	5:142947848-143447848	0.0703869761317191	0.0360636431195108	0.0509686814440646
MR-PCA	tryptophan	HMDB0000929	acetate	HMDB0000042	M00054	met-d-Acetate	5:153760041-154260041	-0.021541453950934	0.0361346351532334	0.551078884216197
MR-PCA	tryptophan	HMDB0000929	acetate	HMDB0000042	M00054	met-d-Acetate	6:111281159-111781159	0.0158741389131698	0.0452426118364088	0.725688139200295
MR-PCA	tryptophan	HMDB0000929	acetate	HMDB0000042	M00054	met-d-Acetate	6:125293311-125793311	-0.125731823677429	0.0440484875069824	0.004311875568637
MR-PCA	tryptophan	HMDB0000929	acetate	HMDB0000042	M00054	met-d-Acetate	7:14057409-14557409	-0.028233692563376	0.0253415863519483	0.265225604358514
MR-PCA	tryptophan	HMDB0000929	acetate	HMDB0000042	M00054	met-d-Acetate	11:116404435-116904435	0.0008692956693052	0.0283339447716461	0.97552445301415
MR-PCA	tryptophan	HMDB0000929	acetate	HMDB0000042	M00054	met-d-Acetate	16:53794515-54294515	-0.0808623069072418	0.0443907108014055	0.0685150574880836
MR-PCA	glycochenodeoxycholate	HMDB0000637	glycerophosphoethanolamine	HMDB0000114	M32346	GCST90199808	6:156877825-157377825	0.0044031946459043	0.151491393173598	0.976812237684526
MR-PCA	glycerol 3-phosphate	HMDB0000126	threonine	HMDB0000167	GCST90199638	M01284	1:20921386-22251981	0.0307331123134307	0.0615582765776437	0.617601641180501
MR-PCA	glutamine	HMDB0000641	docosapentaenoate (n6 dpa; 22:5n6)	HMDB0001976	M00053	GCST90199796	12:56615040-57115040	-0.111056470744639	0.111932628349984	0.321113406490037
MR-PCA	glycerophosphorylcholine (gpc)	HMDB0000086	alanine	HMDB0000161	GCST90199629	met-d-Ala	1:40156715-40656715	-0.0441401023825611	0.0312307127549335	0.157551197137935
MR-PCA	citrulline	HMDB0000904	biliverdin	HMDB0001008	M02132	GCST90200706	10:97115163-97871266	0.0967613816600306	0.121746229748545	0.426741901796666
MR-PCA	biliverdin	HMDB0001008	isoursodeoxycholate	HMDB0000686	M02137	GCST90199892	2:234046650-234918570	-0.0251673293303195	0.0310431276828377	0.417525655237523
MR-PCA	n6,n6,n6-trimethyllysine	HMDB0001325	2-hydroxyglutarate	HMDB0059655	GCST90200344	M37253	11:64586385-65555309	-0.218194194907603	0.125005793391471	0.0809026271823141
MR-PCA	phenylalanine	HMDB0000159	7-methylxanthine	HMDB0001991	met-d-Phe	M34390	6:17868392-18368392	0.948407542030126	0.673659469172664	0.159177224166316
MR-PCA	phenylalanine	HMDB0000159	7-methylxanthine	HMDB0001991	met-d-Phe	M34390	11:57019429-57519429	-0.128015381171348	0.398439387732641	0.7479891309196
MR-PCA	phenylalanine	HMDB0000159	7-methylxanthine	HMDB0001991	met-d-Phe	M34390	12:56671418-57171418	-1.33113356225521	0.701744689263205	0.0578422546309398
MR-PCA	phenylalanine	HMDB0000159	7-methylxanthine	HMDB0001991	met-d-Phe	M34390	12:102890425-104124563	0.100833090722788	0.171704871289683	0.557038142999496
MR-PCA	phenylalanine	HMDB0000159	7-methylxanthine	HMDB0001991	met-d-Phe	M34390	14:55161744-55661744	0.340656908356082	0.412067744285999	0.408406427736676
MR-PCA	phenylalanine	HMDB0000159	7-methylxanthine	HMDB0001991	met-d-Phe	M34390	16:16004626-16504626	-0.808207359954266	0.635171811797691	0.20322278941414
MR-PCA	7-methylxanthine	HMDB0001991	kynurenine	HMDB0000684	GCST90199754	M15140	15:74777880-75578595	-0.0683193275586467	0.166568199587915	0.68168983712748
MR-PCA	kynurenine	HMDB0000684	allantoin	HMDB0000462	bioa_027	M01107	1:241473615-241973615	0.0286942709254281	0.238247249830839	0.904135364116032
MR-PCA	kynurenine	HMDB0000684	allantoin	HMDB0000462	bioa_027	M01107	5:131338151-131838151	-0.576783025806165	0.40919273396378	0.158668695074266
MR-PCA	kynurenine	HMDB0000684	allantoin	HMDB0000462	bioa_027	M01107	5:176563404-177063404	0.407297743610679	0.375120783860737	0.277577399896377
MR-PCA	kynurenine	HMDB0000684	allantoin	HMDB0000462	bioa_027	M01107	8:39556267-40056267	0.208688249213134	0.196109009873419	0.287263417842734
MR-PCA	kynurenine	HMDB0000684	allantoin	HMDB0000462	bioa_027	M01107	12:111111298-111611298	0.033298037045995	0.366486022379562	0.927605748416279
MR-PCA	kynurenine	HMDB0000684	allantoin	HMDB0000462	bioa_027	M01107	12:111634608-113433486	0.255744872025942	0.174646439292409	0.143096217680177
MR-PCA	kynurenine	HMDB0000684	allantoin	HMDB0000462	bioa_027	M01107	16:87568569-88128476	-0.06414034405584	0.101386897643038	0.526975607177331
MR-PCA	betaine	HMDB0000043	cystine	HMDB0000192	M03141	M31454	2:211337631-211837631	0.282941141368678	0.188769894986973	0.133907898084149
MR-PCA	betaine	HMDB0000043	cystine	HMDB0000192	M03141	M31454	5:78095798-78666416	-0.0518815882074631	0.168700384512086	0.758434763704159
MR-PCA	betaine	HMDB0000043	cystine	HMDB0000192	M03141	M31454	12:30349-530349	-0.38409007691453	0.260284662104118	0.140036827379651
MR-PCA	betaine	HMDB0000043	cystine	HMDB0000192	M03141	M31454	21:44237404-44737404	-0.133657158849815	0.22052375432974	0.54445524218989
MR-PCA	betaine	HMDB0000043	guanidinoacetate	HMDB0000128	M03141	GCST90200384	2:211337631-211837631	-0.356064142951148	0.0906809807796823	8.61700715624351e-05
MR-PCA	betaine	HMDB0000043	guanidinoacetate	HMDB0000128	M03141	GCST90200384	5:78095798-78666416	0.0136788166851623	0.0878946623196548	0.876326735746212
MR-PCA	betaine	HMDB0000043	guanidinoacetate	HMDB0000128	M03141	GCST90200384	12:30349-530349	-0.158421615008017	0.146876091127461	0.28076285323995
MR-PCA	n-stearoyl-sphingosine (d18:1/18:0)*	HMDB0004950	kynurenate	HMDB0000715	GCST90200341	GCST90200454	10:64645010-65401382	-0.0580068422461061	0.133610663173085	0.664180753491851
MR-PCA	n-stearoyl-sphingosine (d18:1/18:0)*	HMDB0004950	kynurenate	HMDB0000715	GCST90200341	GCST90200454	14:63982220-64482220	-0.157842800329261	0.137379854527365	0.250575948793084
MR-PCA	n-stearoyl-sphingosine (d18:1/18:0)*	HMDB0004950	kynurenate	HMDB0000715	GCST90200341	GCST90200454	18:55052269-55552269	0.0662483847159157	0.0860999444372333	0.441634607828721
MR-PCA	n-stearoyl-sphingosine (d18:1/18:0)*	HMDB0004950	kynurenate	HMDB0000715	GCST90200341	GCST90200454	19:8013648-8513648	-0.0230965952164744	0.0647575646062151	0.72134447838507
MR-PCA	biliverdin	HMDB0001008	allantoin	HMDB0000462	M02137	M01107	2:234046650-234918570	-0.0428702815293189	0.038590607219961	0.266611663574977
MR-PCA	aspartate	HMDB0000191	serine	HMDB0000187	bioa_004	bioa_018	2:211431243-211931243	-1.23593017993429	0.136771025671063	1.61781272592986e-19
MR-PCA	aspartate	HMDB0000191	serine	HMDB0000187	bioa_004	bioa_018	4:178111051-178611051	0.0144960993504262	0.0526618415493594	0.783110645747148
MR-PCA	aspartate	HMDB0000191	serine	HMDB0000187	bioa_004	bioa_018	12:101969766-102469766	0.110892819238977	0.0782735567826055	0.1565606749652
MR-PCA	cytidine	HMDB0000089	7-methylxanthine	HMDB0001991	GCST90200429	M34390	15:85255020-85755020	-0.454335397725873	0.149925948493337	0.0024423110879258
MR-PCA	glycine	HMDB0000123	4-acetamidobutanoate	HMDB0003681	GCST90200707	M01558	1:75967169-76467169	0.141138192109616	0.210739633407306	0.503031323318747
MR-PCA	glycine	HMDB0000123	4-acetamidobutanoate	HMDB0003681	GCST90200707	M01558	2:211036896-212058697	-0.0365589997041352	0.0393295434826999	0.352601194586974
MR-PCA	glycine	HMDB0000123	4-acetamidobutanoate	HMDB0003681	GCST90200707	M01558	3:125659669-126159669	-0.236311250492604	0.135741033115087	0.0817015143510171
MR-PCA	glycine	HMDB0000123	4-acetamidobutanoate	HMDB0003681	GCST90200707	M01558	9:6290540-6790540	0.0444168777940009	0.136981449273718	0.74574521779074
MR-PCA	4-hydroxyphenylpyruvate	HMDB0000707	asparagine	HMDB0000168	GCST90200300	GCST90200452	11:63046797-63546797	0.153774422498051	0.0969981842825061	0.11289069502894
MR-PCA	4-hydroxyphenylpyruvate	HMDB0000707	asparagine	HMDB0000168	GCST90200300	GCST90200452	12:122051275-122551275	0.137651009734035	0.107311396099091	0.199588440751281
MR-PCA	glycine	HMDB0000123	valine	HMDB0000883	GCST90200707	M01649	1:75967169-76467169	0.114938588057088	0.198384286237628	0.562337215711291
MR-PCA	glycine	HMDB0000123	valine	HMDB0000883	GCST90200707	M01649	2:211036896-212058697	-0.0680428849471027	0.0370350044321717	0.0661717103298985
MR-PCA	glycine	HMDB0000123	valine	HMDB0000883	GCST90200707	M01649	3:125659669-126159669	-0.277451792010527	0.127803120199731	0.029936367004262
MR-PCA	glycine	HMDB0000123	valine	HMDB0000883	GCST90200707	M01649	9:6290540-6790540	0.045532825265327	0.128972061014287	0.724055379130321
MR-PCA	1-methylnicotinamide	HMDB0000699	valine	HMDB0000883	GCST90200406	met-d-Val	6:160317928-160817928	-0.0062166212722528	0.0228485075540118	0.785560529649931
MR-PCA	citrate	HMDB0000094	cysteinylglycine	HMDB0000078	met-d-Citrate	GCST90200364	1:206967359-207467359	-0.305754587125085	0.269763365409267	0.25703886283192
MR-PCA	citrate	HMDB0000094	cysteinylglycine	HMDB0000078	met-d-Citrate	GCST90200364	2:6909613-7409613	-0.239938550733925	0.329805234548801	0.466909981133864
MR-PCA	citrate	HMDB0000094	cysteinylglycine	HMDB0000078	met-d-Citrate	GCST90200364	2:211290507-211790507	-0.434082325930248	0.385484753106973	0.26013642912565
MR-PCA	citrate	HMDB0000094	cysteinylglycine	HMDB0000078	met-d-Citrate	GCST90200364	2:241907241-242693157	0.126359013492254	0.3954770055985	0.749339511591548
MR-PCA	citrate	HMDB0000094	cysteinylglycine	HMDB0000078	met-d-Citrate	GCST90200364	4:77164144-77664144	0.68303657478602	0.489984466682807	0.163318696582524
MR-PCA	citrate	HMDB0000094	cysteinylglycine	HMDB0000078	met-d-Citrate	GCST90200364	5:14438417-15122542	-0.0243906821429021	0.131623100686497	0.852988246574811
MR-PCA	citrate	HMDB0000094	cysteinylglycine	HMDB0000078	met-d-Citrate	GCST90200364	5:43252947-44074677	-0.0716017785628265	0.320432870192118	0.82318273442171
MR-PCA	citrate	HMDB0000094	cysteinylglycine	HMDB0000078	met-d-Citrate	GCST90200364	5:176569252-177069252	-0.190976916183929	0.562269437077144	0.734117304136954
MR-PCA	citrate	HMDB0000094	cysteinylglycine	HMDB0000078	met-d-Citrate	GCST90200364	6:18111878-18611878	0.140516778111759	0.355075595161205	0.692298584736871
MR-PCA	citrate	HMDB0000094	cysteinylglycine	HMDB0000078	met-d-Citrate	GCST90200364	6:160159894-160659894	-0.144815653941569	0.319333912283536	0.650193872803941
MR-PCA	citrate	HMDB0000094	cysteinylglycine	HMDB0000078	met-d-Citrate	GCST90200364	7:72772933-73272933	-0.283365216765301	0.351214429133127	0.419772834427995
MR-PCA	citrate	HMDB0000094	cysteinylglycine	HMDB0000078	met-d-Citrate	GCST90200364	8:126256694-126756694	0.586485638099855	0.345747768609155	0.0898325305389917
MR-PCA	citrate	HMDB0000094	cysteinylglycine	HMDB0000078	met-d-Citrate	GCST90200364	9:95648531-96148531	-1.11120853951621	0.316585533647267	0.0004481422734038
MR-PCA	citrate	HMDB0000094	cysteinylglycine	HMDB0000078	met-d-Citrate	GCST90200364	10:5959218-6459218	-0.193806203217078	0.249586080071686	0.437447643938911
MR-PCA	citrate	HMDB0000094	cysteinylglycine	HMDB0000078	met-d-Citrate	GCST90200364	10:64654071-65607438	0.352685366479866	0.382568679997255	0.356587147440084
MR-PCA	citrate	HMDB0000094	cysteinylglycine	HMDB0000078	met-d-Citrate	GCST90200364	10:94589724-95089724	-0.522443710289236	0.390534612369866	0.180972908822825
MR-PCA	citrate	HMDB0000094	cysteinylglycine	HMDB0000078	met-d-Citrate	GCST90200364	11:61356683-61856683	-0.187078222939466	0.445631051270067	0.674627781699948
MR-PCA	citrate	HMDB0000094	cysteinylglycine	HMDB0000078	met-d-Citrate	GCST90200364	12:20812570-21569526	0.157730777538388	0.36311386744393	0.664009767795362
MR-PCA	citrate	HMDB0000094	cysteinylglycine	HMDB0000078	met-d-Citrate	GCST90200364	12:120844110-121665390	-0.387861476706612	0.308678560396409	0.208926687064039
MR-PCA	citrate	HMDB0000094	cysteinylglycine	HMDB0000078	met-d-Citrate	GCST90200364	14:94594947-95094947	0.122950569749706	0.295272025975171	0.677119067540205
MR-PCA	citrate	HMDB0000094	cysteinylglycine	HMDB0000078	met-d-Citrate	GCST90200364	14:102387585-102887585	-0.503081978974193	0.478408659523132	0.29299516527883
MR-PCA	citrate	HMDB0000094	cysteinylglycine	HMDB0000078	met-d-Citrate	GCST90200364	15:42429423-42929423	0.340867484350332	0.453809840222181	0.452578004134886
MR-PCA	citrate	HMDB0000094	cysteinylglycine	HMDB0000078	met-d-Citrate	GCST90200364	15:43028726-45186579	0.342121358766839	0.333646441968518	0.305174068099416
MR-PCA	citrate	HMDB0000094	cysteinylglycine	HMDB0000078	met-d-Citrate	GCST90200364	16:58436602-58936602	-0.734954114141784	0.434285275802029	0.0905830211257964
MR-PCA	citrate	HMDB0000094	cysteinylglycine	HMDB0000078	met-d-Citrate	GCST90200364	17:6092241-7020419	0.125027997911611	0.0773002484844602	0.10578477718392
MR-PCA	citrate	HMDB0000094	cysteinylglycine	HMDB0000078	met-d-Citrate	GCST90200364	17:57343504-58184169	0.265814432412381	0.415093227134351	0.521930230105328
MR-PCA	citrate	HMDB0000094	cysteinylglycine	HMDB0000078	met-d-Citrate	GCST90200364	18:76910235-77410235	-0.219827812553935	0.328240321989498	0.503038816945752
MR-PCA	citrate	HMDB0000094	cysteinylglycine	HMDB0000078	met-d-Citrate	GCST90200364	20:62104494-62604494	0.159508576794233	0.408094505137127	0.695899348075921
MR-PCA	citrate	HMDB0000094	cysteinylglycine	HMDB0000078	met-d-Citrate	GCST90200364	22:18883605-19740639	0.236918133854469	0.183221606431791	0.195987281677319
MR-PCA	uridine	HMDB0000296	retinol (vitamin a)	HMDB0000305	M00606	GCST90200405	1:20665172-21165172	-0.0883816557595677	0.145656375918407	0.543995646814857
MR-PCA	uridine	HMDB0000296	retinol (vitamin a)	HMDB0000305	M00606	GCST90200405	7:47852911-48352911	-0.248141739805519	0.144888007355365	0.0867778458033379
MR-PCA	uridine	HMDB0000296	retinol (vitamin a)	HMDB0000305	M00606	GCST90200405	22:50721752-51221752	0.02326049726448	0.10825499085015	0.829870494539551
MR-PCA	sulfate*	HMDB01448	inosine	HMDB0000195	GCST90199896	M01123	7:122557611-123057611	-0.0496550888843449	0.313669180031086	0.874217248786058
MR-PCA	histidine	HMDB0000177	alpha-ketoglutaramate*	HMDB0001552	GCST90200377	GCST90199885	2:211293055-211793055	0.294918922082754	0.11365096335549	0.0094603821331788
MR-PCA	histidine	HMDB0000177	alpha-ketoglutaramate*	HMDB0001552	GCST90200377	GCST90199885	12:96129884-96629884	0.0765603892559593	0.0750467741625073	0.307648337870943
MR-PCA	alpha-ketoglutarate	HMDB0000208	sarcosine	HMDB0000271	GCST90200455	GCST90200291	20:44931392-45517926	-0.111416512792844	0.0732112995217172	0.128047023780831
MR-PCA	tyrosine	HMDB0000158	glycerophosphoethanolamine	HMDB0000114	bioa_021	GCST90199808	4:99820973-100320973	0.406133514304814	0.551443705004123	0.461431734703147
MR-PCA	tyrosine	HMDB0000158	glycerophosphoethanolamine	HMDB0000114	bioa_021	GCST90199808	6:111242119-112017012	0.0523030835637876	0.141063715859462	0.710804150070736
MR-PCA	tyrosine	HMDB0000158	glycerophosphoethanolamine	HMDB0000114	bioa_021	GCST90199808	6:112114361-112614361	0.318612879189851	0.400245591055678	0.426006784008882
MR-PCA	tyrosine	HMDB0000158	glycerophosphoethanolamine	HMDB0000114	bioa_021	GCST90199808	7:27926305-28426305	-0.339400589260751	0.469206150424737	0.469464462108908
MR-PCA	tyrosine	HMDB0000158	glycerophosphoethanolamine	HMDB0000114	bioa_021	GCST90199808	10:64816186-65575478	0.318464286523065	0.574951134899829	0.579648650612555
MR-PCA	tyrosine	HMDB0000158	glycerophosphoethanolamine	HMDB0000114	bioa_021	GCST90199808	11:61310081-61810081	-0.399447865076387	0.4381148887512	0.361904404454638
MR-PCA	tyrosine	HMDB0000158	glycerophosphoethanolamine	HMDB0000114	bioa_021	GCST90199808	12:46678393-47435518	0.411446138049131	0.394515383062695	0.296987512315818
MR-PCA	tyrosine	HMDB0000158	glycerophosphoethanolamine	HMDB0000114	bioa_021	GCST90199808	12:56615040-57115040	0.584543790641829	0.355051935571244	0.0996893816041069
MR-PCA	tyrosine	HMDB0000158	glycerophosphoethanolamine	HMDB0000114	bioa_021	GCST90199808	12:57594049-58094049	-0.852210608359478	0.496194281860151	0.0858889842115409
MR-PCA	tyrosine	HMDB0000158	glycerophosphoethanolamine	HMDB0000114	bioa_021	GCST90199808	12:59727701-60227701	0.998224739038403	0.42967273359941	0.0201672805480754
MR-PCA	tyrosine	HMDB0000158	glycerophosphoethanolamine	HMDB0000114	bioa_021	GCST90199808	12:120845172-121674861	-0.375894614741181	0.395626878890184	0.342049221349697
MR-PCA	tyrosine	HMDB0000158	glycerophosphoethanolamine	HMDB0000114	bioa_021	GCST90199808	12:122092964-122592964	0.695709478365664	0.448976927016317	0.121251016287771
MR-PCA	tyrosine	HMDB0000158	glycerophosphoethanolamine	HMDB0000114	bioa_021	GCST90199808	15:60649639-61149639	0.409620626183105	0.53228320815218	0.441564551670701
MR-PCA	tyrosine	HMDB0000158	glycerophosphoethanolamine	HMDB0000114	bioa_021	GCST90199808	16:71153235-72438683	0.199952428262917	0.19372462249847	0.30200291974421
MR-PCA	hypotaurine	HMDB0000965	cystine	HMDB0000192	GCST90200379	GCST90200382	4:138793652-139293652	-0.167558227037477	0.112557987830121	0.136582417143861
MR-PCA	hypotaurine	HMDB0000965	cystine	HMDB0000192	GCST90200379	GCST90200382	5:114821656-115321656	0.0478853235598781	0.0954864597213927	0.616027648531033
MR-PCA	hypotaurine	HMDB0000965	cystine	HMDB0000192	GCST90200379	GCST90200382	19:47031255-47531255	0.0968999507083135	0.1150428912133	0.399623342067102
MR-PCA	flavin adenine dinucleotide (fad)	HMDB0001248	7-methylxanthine	HMDB0001991	GCST90200376	M34390	2:69949756-70738470	-0.13013089627161	0.0534069960255108	0.0148265225173839
MR-PCA	sarcosine	HMDB0000271	citrulline	HMDB0000904	bioa_031	M02132	6:42690673-43190673	-0.104530230468761	0.234508711061819	0.65578408868579
MR-PCA	sarcosine	HMDB0000271	citrulline	HMDB0000904	bioa_031	M02132	9:136282183-136851769	0.0077882013785367	0.109503783350542	0.94330012630319
MR-PCA	glutamine	HMDB0000641	myo-inositol	HMDB0000211	GCST90200419	GCST90200401	12:56335248-57115338	0.0392845920546174	0.0664749261555504	0.554541480178348
MR-PCA	5-methylthioadenosine (mta)	HMDB0001173	docosahexaenoate (dha; 22:6n3)	HMDB0002183	GCST90200359	GCST90199651	2:211290507-211790507	-0.110508118321101	0.107289610147846	0.303010793710857
MR-PCA	5-methylthioadenosine (mta)	HMDB0001173	docosahexaenoate (dha; 22:6n3)	HMDB0002183	GCST90200359	GCST90199651	6:149659491-150411114	-0.039822015323501	0.142833394397821	0.780397965385092
MR-PCA	5-methylthioadenosine (mta)	HMDB0001173	docosahexaenoate (dha; 22:6n3)	HMDB0002183	GCST90200359	GCST90199651	6:160319068-160819068	0.0891468983424817	0.108241037047859	0.410169080248067
MR-PCA	5-methylthioadenosine (mta)	HMDB0001173	docosahexaenoate (dha; 22:6n3)	HMDB0002183	GCST90200359	GCST90199651	16:16009596-16509596	-0.0148587009815897	0.0930860851918992	0.873177883839732
MR-PCA	inositol 1-phosphate (i1p)	HMDB0000213	1,7-dimethylurate	HMDB0011103	M01481	GCST90199756	1:5349333-5849333	-0.0165169405932308	0.0831265752952222	0.842500340602263
MR-PCA	inositol 1-phosphate (i1p)	HMDB0000213	1,7-dimethylurate	HMDB0011103	M01481	GCST90199756	4:31607204-32397858	-0.0843621180531816	0.0622008525215575	0.175008328310696
MR-PCA	inositol 1-phosphate (i1p)	HMDB0000213	1,7-dimethylurate	HMDB0011103	M01481	GCST90199756	4:66148855-66648855	-0.0634318162298082	0.0689816287810635	0.357809788369014
MR-PCA	inositol 1-phosphate (i1p)	HMDB0000213	1,7-dimethylurate	HMDB0011103	M01481	GCST90199756	10:114775621-115275621	0.0740642358395462	0.0581535481286935	0.202805962572282
MR-PCA	inositol 1-phosphate (i1p)	HMDB0000213	1,7-dimethylurate	HMDB0011103	M01481	GCST90199756	12:62771708-63271708	-0.0450753366266418	0.0598347976908906	0.45125175117819
MR-PCA	inositol 1-phosphate (i1p)	HMDB0000213	1,7-dimethylurate	HMDB0011103	M01481	GCST90199756	15:77060646-77560646	0.037326594955885	0.0744356755702586	0.616046655738482
MR-PCA	hypotaurine	HMDB0000965	pyruvate	HMDB0000243	GCST90200379	met-d-Pyruvate	4:138793652-139293652	-0.0547519317835376	0.0300410767377346	0.0683687115381964
MR-PCA	hypotaurine	HMDB0000965	pyruvate	HMDB0000243	GCST90200379	met-d-Pyruvate	5:114821656-115321656	0.0330711925726893	0.0254283939343791	0.193408559949478
MR-PCA	hypotaurine	HMDB0000965	pyruvate	HMDB0000243	GCST90200379	met-d-Pyruvate	19:47031255-47531255	0.0060327477364062	0.0311765602606324	0.846565313091612
MR-PCA	phenylalanine	HMDB0000159	n-acetylornithine	HMDB0003357	bioa_016	M15630	1:94441240-94941240	0.0849069023442651	0.514918320316103	0.869027474931527
MR-PCA	phenylalanine	HMDB0000159	n-acetylornithine	HMDB0003357	bioa_016	M15630	3:186202917-186702917	-0.304922087357747	0.339207791397471	0.368693044953519
MR-PCA	phenylalanine	HMDB0000159	n-acetylornithine	HMDB0003357	bioa_016	M15630	4:155231289-155731289	-0.236513764203602	0.405061988685242	0.559290800672191
MR-PCA	phenylalanine	HMDB0000159	n-acetylornithine	HMDB0003357	bioa_016	M15630	4:186893802-187393802	0.012133293505479	0.216974325381302	0.955405210446722
MR-PCA	phenylalanine	HMDB0000159	n-acetylornithine	HMDB0003357	bioa_016	M15630	5:176539719-177067143	0.79712980076427	0.328425315095302	0.0152189463459077
MR-PCA	phenylalanine	HMDB0000159	n-acetylornithine	HMDB0003357	bioa_016	M15630	6:52381188-52881188	-1.10135700000914	0.498334531128889	0.0270999142609934
MR-PCA	phenylalanine	HMDB0000159	n-acetylornithine	HMDB0003357	bioa_016	M15630	11:57020509-57520509	0.428942739128802	0.470987426341488	0.362437249910872
MR-PCA	phenylalanine	HMDB0000159	n-acetylornithine	HMDB0003357	bioa_016	M15630	12:103007876-103562619	-0.0743574371600317	0.208377715656615	0.721211829646321
MR-PCA	phenylalanine	HMDB0000159	n-acetylornithine	HMDB0003357	bioa_016	M15630	14:55086875-55586875	0.161802768682314	0.508366809684402	0.750272881307116
MR-PCA	phenylalanine	HMDB0000159	n-acetylornithine	HMDB0003357	bioa_016	M15630	19:45142254-45642254	0.191351797179434	0.46248423250533	0.679058874398495
MR-PCA	creatinine	HMDB0000562	sphinganine-1-phosphate	HMDB0001383	GCST90200366	GCST90199845	16:20142332-20642332	0.20593215226822	0.102988865844576	0.0455480742360844
MR-PCA	4-hydroxyphenylpyruvate	HMDB0000707	sphinganine-1-phosphate	HMDB0001383	GCST90200300	GCST90199845	11:63046797-63546797	0.0359894551578759	0.0977049024874983	0.712613386229368
MR-PCA	4-hydroxyphenylpyruvate	HMDB0000707	sphinganine-1-phosphate	HMDB0001383	GCST90200300	GCST90199845	12:122051275-122551275	-0.0308126909377505	0.108104829328641	0.775624195318205
MR-PCA	caffeine	HMDB0001847	mannose	HMDB0000169	M00569	M00584	7:17037106-17537106	-0.0032163423245577	0.126900143004975	0.979779414821172
MR-PCA	caffeine	HMDB0001847	mannose	HMDB0000169	M00569	M00584	15:74777880-75277880	-0.337519112818235	0.148144465174119	0.0227080755529934
MR-PCA	orotate	HMDB0000226	sphinganine-1-phosphate	HMDB0001383	GCST90200392	GCST90199845	3:123305909-124961335	0.0151875576313334	0.0319463583856354	0.634496120194168
MR-PCA	orotate	HMDB0000226	sphinganine-1-phosphate	HMDB0001383	GCST90200392	GCST90199845	7:32831514-33590783	0.0108286252790869	0.0468142372999757	0.817073579385351
MR-PCA	creatinine	HMDB0000562	paraxanthine	HMDB0001860	GCST90200366	GCST90199654	16:20142332-20642332	-0.097036234457128	0.104848906752592	0.354712968624788
MR-PCA	glycochenodeoxycholate	HMDB0000637	methionine	HMDB0000696	M32346	M01302	6:156877825-157377825	0.20800953716816	0.160407115216502	0.194713763814016
MR-PCA	paraxanthine	HMDB0001860	choline	HMDB0000097	GCST90199654	GCST90200327	19:41091229-41591229	-0.0025791860958704	0.091141490515504	0.977423913950936
MR-PCA	alanine	HMDB0000161	2-hydroxyglutarate	HMDB0059655	bioa_001	M37253	1:206985954-207485954	0.446013266524294	0.388742321430413	0.251247875261432
MR-PCA	alanine	HMDB0000161	2-hydroxyglutarate	HMDB0059655	bioa_001	M37253	2:27143030-28594285	0.425568498683733	0.311440661675991	0.171797354844189
MR-PCA	alanine	HMDB0000161	2-hydroxyglutarate	HMDB0059655	bioa_001	M37253	2:64958074-65458074	0.501714351657157	0.31471321506627	0.110892282280592
MR-PCA	alanine	HMDB0000161	2-hydroxyglutarate	HMDB0059655	bioa_001	M37253	3:71155270-71655270	-0.241858200301359	0.580032591640785	0.676697815716393
MR-PCA	alanine	HMDB0000161	2-hydroxyglutarate	HMDB0059655	bioa_001	M37253	4:88976422-89476422	-0.739715035807461	0.485323381524993	0.127466405760427
MR-PCA	alanine	HMDB0000161	2-hydroxyglutarate	HMDB0059655	bioa_001	M37253	7:72732874-73232874	-0.348094528377611	0.513633975660056	0.49795602087832
MR-PCA	alanine	HMDB0000161	2-hydroxyglutarate	HMDB0059655	bioa_001	M37253	8:145568681-146068681	-0.347258546346109	0.577903833851301	0.547911050786751
MR-PCA	alanine	HMDB0000161	2-hydroxyglutarate	HMDB0059655	bioa_001	M37253	9:4040541-4540541	0.195789308413739	0.519053854946854	0.706021838820492
MR-PCA	alanine	HMDB0000161	2-hydroxyglutarate	HMDB0059655	bioa_001	M37253	11:116336283-116836283	-0.444691083905812	0.463365595782315	0.337207177601453
MR-PCA	alanine	HMDB0000161	2-hydroxyglutarate	HMDB0059655	bioa_001	M37253	12:46636543-47713425	-0.102015084703722	0.224232751438287	0.649143944931722
MR-PCA	alanine	HMDB0000161	2-hydroxyglutarate	HMDB0059655	bioa_001	M37253	12:56615040-57115040	-0.136762581823967	0.297455656938774	0.645677953552836
MR-PCA	alanine	HMDB0000161	2-hydroxyglutarate	HMDB0059655	bioa_001	M37253	12:59727701-60227701	0.223730251527334	0.404422974071737	0.580120605447518
MR-PCA	alanine	HMDB0000161	2-hydroxyglutarate	HMDB0059655	bioa_001	M37253	14:75116447-75616447	0.277986660364782	0.598966962663034	0.642568813970458
MR-PCA	alanine	HMDB0000161	2-hydroxyglutarate	HMDB0059655	bioa_001	M37253	16:69621701-70931491	-0.398979334380281	0.269741076552223	0.139108331727637
MR-PCA	alanine	HMDB0000161	2-hydroxyglutarate	HMDB0059655	bioa_001	M37253	17:40568584-41068584	-0.121825192961393	0.667952263812606	0.855279751567533
MR-PCA	alanine	HMDB0000161	2-hydroxyglutarate	HMDB0059655	bioa_001	M37253	22:18906543-19406543	0.129772647819558	0.516575778257934	0.801646296132895
MR-PCA	threonine	HMDB0000167	2-aminobutyrate	HMDB0000452	bioa_019	GCST90200305	2:27191397-28253174	-0.0745223406485076	0.182079023381572	0.68233000808122
MR-PCA	threonine	HMDB0000167	2-aminobutyrate	HMDB0000452	bioa_019	GCST90200305	6:126521687-127323798	-0.0932658597285171	0.322777011902008	0.772620962979017
MR-PCA	threonine	HMDB0000167	2-aminobutyrate	HMDB0000452	bioa_019	GCST90200305	8:74631674-75131674	-0.404730484364735	0.1908170293381	0.0339184662090011
MR-PCA	threonine	HMDB0000167	2-aminobutyrate	HMDB0000452	bioa_019	GCST90200305	12:46636543-47464292	0.624364822281376	0.152658468710241	4.31474499736651e-05
MR-PCA	threonine	HMDB0000167	2-aminobutyrate	HMDB0000452	bioa_019	GCST90200305	12:56615040-57115040	1.011410261255	0.226366371450021	7.8945644701675e-06
MR-PCA	threonine	HMDB0000167	2-aminobutyrate	HMDB0000452	bioa_019	GCST90200305	12:59727701-60227701	0.496759697709588	0.275156308323654	0.0710163742697034
MR-PCA	threonine	HMDB0000167	2-aminobutyrate	HMDB0000452	bioa_019	GCST90200305	16:1654524-2154524	-0.113342733812896	0.218523359857976	0.603986982837553
MR-PCA	threonine	HMDB0000167	2-aminobutyrate	HMDB0000452	bioa_019	GCST90200305	20:42792364-43292364	0.281203449479283	0.276559348774673	0.309252188863632
MR-PCA	pantothenate	HMDB0000210	n6,n6,n6-trimethyllysine	HMDB0001325	M01508	GCST90200344	2:27200724-27700724	-0.169350327721285	0.155366187601239	0.275709789311738
MR-PCA	glycerol 3-phosphate	HMDB0000126	cortisone	HMDB0002802	GCST90199638	M01769	1:20921386-22251981	0.111826389756386	0.0549544068504719	0.041861545380512
