## Supplementary material for "MR-link-2: pleiotropy robust *cis* Mendelian randomization validated in four independent gold-standard datasets of causality": Table S6 in tab separated txt.gz format: supplementary_table_6_regional_mr_results.txt (part 236 of 280)

method	exposure name	exposure hmdb_id	outcome name	outcome hmdb_id	exposure accession	outcome accession	associated region	alpha estimate	se(alpha)	P(alpha)	ivs in region
MR-PCA	uridine	HMDB0000296	lactate	HMDB0000190	GCST90200407	GCST90200408	1:20666238-21166238	0.0064345031503988	0.0984254464293266	0.947875917265655
MR-PCA	uridine	HMDB0000296	lactate	HMDB0000190	GCST90200407	GCST90200408	7:47877194-48377194	0.13066219679501	0.116848633164193	0.263474074136424
MR-PCA	uridine	HMDB0000296	lactate	HMDB0000190	GCST90200407	GCST90200408	22:50686035-51186035	-0.0493680948630072	0.0891941907435995	0.579927909148984
MR-PCA	guanidinoacetate	HMDB0000128	n-acetylornithine	HMDB0003357	GCST90200384	M15630	6:131647278-132147278	-0.320075614585917	0.174550342835682	0.0666962830235718
MR-PCA	guanidinoacetate	HMDB0000128	n-acetylornithine	HMDB0003357	GCST90200384	M15630	12:101043-601043	0.0902374620440358	0.131782752821564	0.493505417452625
MR-PCA	glycine	HMDB0000123	aspartate	HMDB0000191	met-d-Gly	M15996	1:11606378-12106378	0.203061153595709	0.573414197940624	0.723244095373776
MR-PCA	glycine	HMDB0000123	aspartate	HMDB0000191	met-d-Gly	M15996	1:75982013-76482013	0.374710893964996	0.373763646578091	0.316085585670586
MR-PCA	glycine	HMDB0000123	aspartate	HMDB0000191	met-d-Gly	M15996	1:120004506-120504506	0.365024710902593	0.496806280309625	0.462496304083059
MR-PCA	glycine	HMDB0000123	aspartate	HMDB0000191	met-d-Gly	M15996	1:151589838-152089838	-0.001447961042032	0.736685486313668	0.998431752711736
MR-PCA	glycine	HMDB0000123	aspartate	HMDB0000191	met-d-Gly	M15996	2:165276338-165776338	-0.6559488422499	0.531101219700589	0.216803291019028
MR-PCA	glycine	HMDB0000123	aspartate	HMDB0000191	met-d-Gly	M15996	2:208538752-212979649	-0.157920325736992	0.0497556108912286	0.0015039516588298
MR-PCA	glycine	HMDB0000123	aspartate	HMDB0000191	met-d-Gly	M15996	2:226790540-227290540	-0.0097234622909599	0.593525759259039	0.986929205180906
MR-PCA	glycine	HMDB0000123	aspartate	HMDB0000191	met-d-Gly	M15996	3:12110357-12610357	-0.557538938434929	0.541745485001362	0.303407829829743
MR-PCA	glycine	HMDB0000123	aspartate	HMDB0000191	met-d-Gly	M15996	3:48534270-49826414	1.30942770537492	0.5658279428459	0.0206578508962035
MR-PCA	glycine	HMDB0000123	aspartate	HMDB0000191	met-d-Gly	M15996	3:125116791-126249375	-0.173178087641781	0.174306937042202	0.320454765803981
MR-PCA	glycine	HMDB0000123	aspartate	HMDB0000191	met-d-Gly	M15996	4:89427537-89927537	-0.286284171193823	0.613052808423121	0.640513287785832
MR-PCA	glycine	HMDB0000123	aspartate	HMDB0000191	met-d-Gly	M15996	4:102676923-103438709	0.204580606855353	0.482434906464855	0.671523174239946
MR-PCA	glycine	HMDB0000123	aspartate	HMDB0000191	met-d-Gly	M15996	5:90005685-90505685	-0.319855065548489	0.508081906563304	0.52899921990211
MR-PCA	glycine	HMDB0000123	aspartate	HMDB0000191	met-d-Gly	M15996	6:131620261-132120261	-0.286744856492851	0.753142333543721	0.703402644151197
MR-PCA	glycine	HMDB0000123	aspartate	HMDB0000191	met-d-Gly	M15996	6:160518860-161018860	0.134237363480205	0.595327564817579	0.821602087891717
MR-PCA	glycine	HMDB0000123	aspartate	HMDB0000191	met-d-Gly	M15996	7:55560073-56715237	-0.302715040915323	0.245919887501658	0.218341633216764
MR-PCA	glycine	HMDB0000123	aspartate	HMDB0000191	met-d-Gly	M15996	8:8915380-9434231	-0.177294167389442	0.197173154868785	0.368556764523048
MR-PCA	glycine	HMDB0000123	aspartate	HMDB0000191	met-d-Gly	M15996	8:116710729-117210729	-1.15684894767737	0.696791858606651	0.0968640934727705
MR-PCA	glycine	HMDB0000123	aspartate	HMDB0000191	met-d-Gly	M15996	8:126212070-126756694	-0.129138738539078	0.36530264248505	0.723704899220227
MR-PCA	glycine	HMDB0000123	aspartate	HMDB0000191	met-d-Gly	M15996	9:5668443-7086536	-0.17165395561057	0.195749794094184	0.380538288973252
MR-PCA	glycine	HMDB0000123	aspartate	HMDB0000191	met-d-Gly	M15996	12:115016-615016	-0.214357038624361	0.543373458206333	0.693217076642175
MR-PCA	glycine	HMDB0000123	aspartate	HMDB0000191	met-d-Gly	M15996	12:21136493-21636493	0.0208398602806859	0.560287233043153	0.970329558509709
MR-PCA	glycine	HMDB0000123	aspartate	HMDB0000191	met-d-Gly	M15996	12:46468358-47667420	0.816239778556466	0.312384802245094	0.0089769554314078
MR-PCA	glycine	HMDB0000123	aspartate	HMDB0000191	met-d-Gly	M15996	12:56615338-57115338	0.175292038380501	0.398727534223748	0.660206103595234
MR-PCA	glycine	HMDB0000123	aspartate	HMDB0000191	met-d-Gly	M15996	12:57516305-58016305	-0.103180731488889	0.534212249321502	0.846844961747183
MR-PCA	glycine	HMDB0000123	aspartate	HMDB0000191	met-d-Gly	M15996	12:59343804-59843804	-0.092883903402066	0.67227979296195	0.890111936802612
MR-PCA	glycine	HMDB0000123	aspartate	HMDB0000191	met-d-Gly	M15996	14:100551720-101051720	-0.620768434522556	0.815691783162764	0.446637305871463
MR-PCA	glycine	HMDB0000123	aspartate	HMDB0000191	met-d-Gly	M15996	15:42451374-42951374	0.635184965745709	0.60835543587356	0.29643832351601
MR-PCA	glycine	HMDB0000123	aspartate	HMDB0000191	met-d-Gly	M15996	15:43028726-44613739	-0.537724684000648	0.635734808278071	0.397646611945876
MR-PCA	glycine	HMDB0000123	aspartate	HMDB0000191	met-d-Gly	M15996	15:58180763-58713267	0.267444301920158	0.380640953950673	0.482295289388837
MR-PCA	glycine	HMDB0000123	aspartate	HMDB0000191	met-d-Gly	M15996	16:79678196-80178196	-0.0796603681407365	0.633534791266262	0.89993810820402
MR-PCA	glycine	HMDB0000123	aspartate	HMDB0000191	met-d-Gly	M15996	16:80626853-81422810	-0.166099552112809	0.242203281065677	0.492848240900087
MR-PCA	glycine	HMDB0000123	aspartate	HMDB0000191	met-d-Gly	M15996	17:45235982-45996386	-0.350425195786059	0.455960733009943	0.442164959052443
MR-PCA	glycine	HMDB0000123	aspartate	HMDB0000191	met-d-Gly	M15996	19:17984588-18484588	-0.0537000434377559	0.482447207261675	0.911372424539648
MR-PCA	glycine	HMDB0000123	aspartate	HMDB0000191	met-d-Gly	M15996	19:33473705-33973705	-0.0108204688073857	0.495309858432459	0.982570913551024
MR-PCA	citrulline	HMDB0000904	inositol 1-phosphate (i1p)	HMDB0000213	GCST90200403	M01481	2:211084708-211584708	-0.355367977842588	0.274420254275053	0.195328088156507
MR-PCA	citrulline	HMDB0000904	inositol 1-phosphate (i1p)	HMDB0000213	GCST90200403	M01481	9:133044244-133573675	0.21907808805268	0.230830861730364	0.342577427593744
MR-PCA	alanine	HMDB0000161	histidine	HMDB0000177	bioa_001	met-d-His	1:206985954-207485954	-0.0079083835771589	0.0883384209275605	0.928665707778545
MR-PCA	alanine	HMDB0000161	histidine	HMDB0000177	bioa_001	met-d-His	2:27143030-28594285	-0.54875593878058	0.0707472213027624	8.72555578269776e-15
MR-PCA	alanine	HMDB0000161	histidine	HMDB0000177	bioa_001	met-d-His	2:64958074-65458074	-0.0407280701751842	0.0715169731735124	0.569024896728581
MR-PCA	alanine	HMDB0000161	histidine	HMDB0000177	bioa_001	met-d-His	3:71155270-71655270	0.301717776790692	0.131790725612246	0.0220578446041226
MR-PCA	alanine	HMDB0000161	histidine	HMDB0000177	bioa_001	met-d-His	4:88976422-89476422	0.0821287094696798	0.110305969016475	0.456541609782911
MR-PCA	alanine	HMDB0000161	histidine	HMDB0000177	bioa_001	met-d-His	7:72732874-73232874	0.532867809080264	0.116708405203926	4.97581373403384e-06
MR-PCA	alanine	HMDB0000161	histidine	HMDB0000177	bioa_001	met-d-His	8:145568681-146068681	0.204240057036501	0.131314749405394	0.119863348789295
MR-PCA	alanine	HMDB0000161	histidine	HMDB0000177	bioa_001	met-d-His	9:4040541-4540541	0.392855440528107	0.117949630074677	0.0008662630498034
MR-PCA	alanine	HMDB0000161	histidine	HMDB0000177	bioa_001	met-d-His	11:116336283-116836283	0.133652012804605	0.105291087370406	0.204313650051414
MR-PCA	alanine	HMDB0000161	histidine	HMDB0000177	bioa_001	met-d-His	12:46636543-47713425	0.180621647090647	0.0509510521724974	0.0003926081999763
MR-PCA	alanine	HMDB0000161	histidine	HMDB0000177	bioa_001	met-d-His	12:56615040-57115040	0.72566041310833	0.0675604577944438	6.54005988838496e-27
MR-PCA	alanine	HMDB0000161	histidine	HMDB0000177	bioa_001	met-d-His	12:59727701-60227701	0.375308785171062	0.0918982585197784	4.42747106814675e-05
MR-PCA	alanine	HMDB0000161	histidine	HMDB0000177	bioa_001	met-d-His	14:75116447-75616447	-0.109845797883728	0.136099309389685	0.419608680481519
MR-PCA	alanine	HMDB0000161	histidine	HMDB0000177	bioa_001	met-d-His	16:69621701-70931491	0.0002514943673726	0.0612971235726084	0.996726389458738
MR-PCA	alanine	HMDB0000161	histidine	HMDB0000177	bioa_001	met-d-His	17:40568584-41068584	0.107515160121107	0.151785291738609	0.47873591558324
MR-PCA	alanine	HMDB0000161	histidine	HMDB0000177	bioa_001	met-d-His	22:18906543-19406543	-0.135610986852219	0.115754606687038	0.2413823621888
MR-PCA	threonine	HMDB0000167	creatine	HMDB0000064	GCST90200432	M27718	2:27589369-28089369	-0.167300180414377	0.166525599667814	0.315064727417811
MR-PCA	threonine	HMDB0000167	creatine	HMDB0000064	GCST90200432	M27718	14:100594368-101094368	0.505211291076953	0.254894720715577	0.0474748698345064
MR-PCA	tryptophan	HMDB0000929	threonine	HMDB0000167	M00054	M01284	3:20813578-21313578	0.319851762125992	0.190287262625085	0.0927844815306183
MR-PCA	tryptophan	HMDB0000929	threonine	HMDB0000167	M00054	M01284	3:189559163-190059163	0.0957923155430353	0.15883917185921	0.546457197059445
MR-PCA	tryptophan	HMDB0000929	threonine	HMDB0000167	M00054	M01284	4:156579823-157079823	-0.0701885095530301	0.125574748066444	0.576203974377469
MR-PCA	tryptophan	HMDB0000929	threonine	HMDB0000167	M00054	M01284	5:142947848-143447848	-0.0185045188002549	0.162205752036457	0.909173953138295
MR-PCA	tryptophan	HMDB0000929	threonine	HMDB0000167	M00054	M01284	5:153760041-154260041	0.0524552283820535	0.162507358734288	0.746856719382124
MR-PCA	tryptophan	HMDB0000929	threonine	HMDB0000167	M00054	M01284	6:111281159-111781159	0.144184523528908	0.203478273192908	0.478573288040009
MR-PCA	tryptophan	HMDB0000929	threonine	HMDB0000167	M00054	M01284	6:125293311-125793311	-0.087829967526959	0.198107496076584	0.657516212620609
MR-PCA	tryptophan	HMDB0000929	threonine	HMDB0000167	M00054	M01284	7:14057409-14557409	0.158546696535218	0.11395694418061	0.164138729447141
MR-PCA	tryptophan	HMDB0000929	threonine	HMDB0000167	M00054	M01284	11:116404435-116904435	-0.264452485981977	0.127414372409137	0.0379373443527887
MR-PCA	tryptophan	HMDB0000929	threonine	HMDB0000167	M00054	M01284	16:53794515-54294515	-0.0511213435763701	0.199651780175531	0.79791027530005
MR-PCA	3-methyl-2-oxovalerate	HMDB0000491	valine	HMDB0000883	M15676	GCST90200442	4:88976422-89476422	0.425516412767087	0.12637800265914	0.0007598703010902
MR-PCA	kynurenine	HMDB0000684	1,7-dimethylurate	HMDB0011103	M15140	GCST90199756	8:39556267-40056267	0.0901330583506325	0.124267715268253	0.468259691758816
MR-PCA	kynurenine	HMDB0000684	1,7-dimethylurate	HMDB0011103	M15140	GCST90199756	12:112341686-113156415	0.299895994741245	0.133086885928734	0.0242348833966074
MR-PCA	kynurenine	HMDB0000684	1,7-dimethylurate	HMDB0011103	M15140	GCST90199756	16:87628822-88128822	-0.233924590526301	0.0796794237088623	0.0033266534684459
MR-PCA	glutamate	HMDB0000148	inosine	HMDB0000195	bioa_007	M01123	12:121174861-121674861	0.451069635436414	0.462414051759305	0.329328676496167
MR-PCA	sarcosine	HMDB0000271	choline phosphate	HMDB0001565	bioa_031	GCST90200363	1:157842259-158342259	-0.133892858333064	0.166586404576181	0.421544715279216
MR-PCA	sarcosine	HMDB0000271	choline phosphate	HMDB0001565	bioa_031	GCST90200363	9:136282183-136851769	0.175658279628172	0.10041553466961	0.0802367933885611
MR-PCA	asparagine	HMDB0000168	theobromine	HMDB0002825	GCST90200452	M18392	11:61850353-62350353	-0.103103467883023	0.124497845124964	0.407582929703614
MR-PCA	asparagine	HMDB0000168	theobromine	HMDB0002825	GCST90200452	M18392	14:103842789-104825326	-0.0297824664898084	0.0952020249918807	0.754406493733451
MR-PCA	2-aminobutyrate	HMDB0000452	cortisone	HMDB0002802	GCST90200305	M01769	2:64970910-65470910	0.0072297688048416	0.0947887228909083	0.939202338008992
MR-PCA	2-aminobutyrate	HMDB0000452	cortisone	HMDB0002802	GCST90200305	M01769	4:88993818-89493818	0.0873942518516351	0.122083420615146	0.474079750153349
MR-PCA	n6,n6,n6-trimethyllysine	HMDB0001325	aspartate	HMDB0000191	GCST90200344	bioa_004	11:64586385-65555309	0.0733636457401155	0.0548856355518529	0.181332382136684
MR-PCA	phenylalanine	HMDB0000159	lactate	HMDB0000190	bioa_016	M00527	1:94441240-94941240	0.174143753890395	0.507224123851898	0.731352445420454
MR-PCA	phenylalanine	HMDB0000159	lactate	HMDB0000190	bioa_016	M00527	3:186202917-186702917	-0.278831377745282	0.3341440219997	0.404019193745557
MR-PCA	phenylalanine	HMDB0000159	lactate	HMDB0000190	bioa_016	M00527	4:155231289-155731289	-0.357634366972596	0.39899579631737	0.370073242662272
MR-PCA	phenylalanine	HMDB0000159	lactate	HMDB0000190	bioa_016	M00527	4:186893802-187393802	0.0417090959733974	0.213711321418431	0.84526331683498
MR-PCA	phenylalanine	HMDB0000159	lactate	HMDB0000190	bioa_016	M00527	5:176539719-177067143	0.346116862608142	0.323565638861709	0.284756177176327
MR-PCA	phenylalanine	HMDB0000159	lactate	HMDB0000190	bioa_016	M00527	6:52381188-52881188	0.590010328522511	0.490905998881037	0.229409845427984
MR-PCA	phenylalanine	HMDB0000159	lactate	HMDB0000190	bioa_016	M00527	11:57020509-57520509	0.539059231475586	0.463819307244366	0.245146851464347
MR-PCA	phenylalanine	HMDB0000159	lactate	HMDB0000190	bioa_016	M00527	12:103007876-103562619	-0.225060667935644	0.205236678012465	0.272820279023016
MR-PCA	phenylalanine	HMDB0000159	lactate	HMDB0000190	bioa_016	M00527	14:55086875-55586875	-0.839400327317272	0.500732804697549	0.0936708723069199
MR-PCA	phenylalanine	HMDB0000159	lactate	HMDB0000190	bioa_016	M00527	19:45142254-45642254	-0.164598131636179	0.455538360193337	0.717855303251122
MR-PCA	leucine	HMDB0000687	n-acetylglucosaminylasparagine	HMDB0000489	bioa_011	GCST90200316	2:27480940-27980940	0.695283851332522	0.606523028650463	0.251652968933617
MR-PCA	leucine	HMDB0000687	n-acetylglucosaminylasparagine	HMDB0000489	bioa_011	GCST90200316	4:88972827-89472827	0.201703680898976	0.187046842713163	0.280873493951612
MR-PCA	leucine	HMDB0000687	n-acetylglucosaminylasparagine	HMDB0000489	bioa_011	GCST90200316	11:116336283-116883862	0.411571515742201	0.364955652095811	0.259433873361668
MR-PCA	leucine	HMDB0000687	n-acetylglucosaminylasparagine	HMDB0000489	bioa_011	GCST90200316	15:58477325-58977325	0.241493111240844	0.360675150757895	0.503139279689388
MR-PCA	leucine	HMDB0000687	n-acetylglucosaminylasparagine	HMDB0000489	bioa_011	GCST90200316	16:70059237-70559237	0.0874500932522293	0.312922620153051	0.77989002174203
MR-PCA	valine	HMDB0000883	glycerol 3-phosphate	HMDB0000126	met-d-Val	M15365	2:27480940-28253616	0.924951866710077	0.379549044673625	0.0148106672792965
MR-PCA	valine	HMDB0000883	glycerol 3-phosphate	HMDB0000126	met-d-Val	M15365	2:64975088-65475088	-0.139832741097847	0.275829163264964	0.612186984432937
MR-PCA	valine	HMDB0000883	glycerol 3-phosphate	HMDB0000126	met-d-Val	M15365	2:165251927-165751927	-0.423144570371143	0.440050669970552	0.336259882902439
MR-PCA	valine	HMDB0000883	glycerol 3-phosphate	HMDB0000126	met-d-Val	M15365	2:226858446-227358446	0.690598194768152	0.664985952793571	0.299030140025261
MR-PCA	valine	HMDB0000883	glycerol 3-phosphate	HMDB0000126	met-d-Val	M15365	3:135701113-136578270	1.25361265839743	0.739077715351174	0.0898508185380775
MR-PCA	valine	HMDB0000883	glycerol 3-phosphate	HMDB0000126	met-d-Val	M15365	4:88882515-89510546	0.0118447055508459	0.153257384125633	0.938395740614217
MR-PCA	valine	HMDB0000883	glycerol 3-phosphate	HMDB0000126	met-d-Val	M15365	12:56199875-57115338	0.312488742660576	0.421810354416656	0.458797992354286
MR-PCA	valine	HMDB0000883	glycerol 3-phosphate	HMDB0000126	met-d-Val	M15365	12:122278263-122778263	0.377540644880487	0.574613021174221	0.5111586596805
MR-PCA	valine	HMDB0000883	glycerol 3-phosphate	HMDB0000126	met-d-Val	M15365	16:69315747-70918195	-0.26509814552646	0.270730531138455	0.327483341082368
MR-PCA	valine	HMDB0000883	glycerol 3-phosphate	HMDB0000126	met-d-Val	M15365	17:6935779-7435779	0.295515723832297	0.390531748269384	0.449229077901397
MR-PCA	valine	HMDB0000883	glycerol 3-phosphate	HMDB0000126	met-d-Val	M15365	17:79384062-79884062	-0.385062714824602	0.694272559569592	0.579149415219533
MR-PCA	valine	HMDB0000883	glycerol 3-phosphate	HMDB0000126	met-d-Val	M15365	19:49050431-49611255	-0.995090498945956	0.469562233313705	0.0340746092116011
MR-PCA	valine	HMDB0000883	glycerol 3-phosphate	HMDB0000126	met-d-Val	M15365	22:18665347-19165347	-0.263270719365135	0.434592627137585	0.544655965658369
MR-PCA	arginine	HMDB0000517	n-acetyl-aspartyl-glutamate (naag)	HMDB0001067	GCST90200372	GCST90200684	6:131644358-132148208	0.0211128398473336	0.0974719978144381	0.82851684639513
MR-PCA	arginine	HMDB0000517	n-acetyl-aspartyl-glutamate (naag)	HMDB0001067	GCST90200372	GCST90200684	10:99896895-100396895	0.0142822346886634	0.119188264953125	0.904618448683872
MR-PCA	sulfate*	HMDB01448	cholesterol	HMDB0000067	GCST90199896	GCST90200368	7:122557611-123057611	-0.125346402798433	0.105741743185005	0.235858806915213
MR-PCA	phenylpyruvate	HMDB0000205	inosine	HMDB0000195	GCST90200365	M01123	9:131315554-131815554	-0.0661987912598754	0.218276872674861	0.76167725001469
MR-PCA	phenylpyruvate	HMDB0000205	inosine	HMDB0000195	GCST90200365	M01123	16:58503995-59003995	-0.072631968067363	0.248313983619229	0.769903966247736
MR-PCA	1-stearoyl-2-oleoyl-gps (18:0/18:1)	HMDB0010163	5,6-dihydrothymine	HMDB0000079	GCST90199652	GCST90200339	3:56598999-57098999	-0.0659430875709094	0.100247856226148	0.510666348321907
MR-PCA	5-oxoproline	HMDB0000267	2-hydroxyphenylacetate	HMDB0000669	M01494	GCST90200369	8:144903138-145403138	-0.0071539608972224	0.0477455067841107	0.880894582075581
MR-PCA	tyrosine	HMDB0000158	creatinine	HMDB0000562	GCST90200427	M00513	6:111308006-112158646	-0.108943100278133	0.116386845049725	0.349251010331041
MR-PCA	phosphoethanolamine	HMDB0000224	betaine	HMDB0000043	GCST90200281	M03141	1:21573292-22073292	0.0117275312143757	0.106839706692603	0.912593738955787
MR-PCA	glutamate	HMDB0000148	taurochenodeoxycholate	HMDB0000951	GCST90200412	GCST90200337	5:36388589-36888589	0.142526020396885	0.085879236756879	0.0969929815185608
MR-PCA	cortisol	HMDB0000063	3-ureidopropionate	HMDB0000026	GCST90200378	GCST90200283	14:94554700-95054700	0.0510985094873349	0.100586773633066	0.61145035581463
MR-PCA	trans-urocanate	HMDB0000301	serine	HMDB0000187	GCST90200416	M32315	8:17963874-18463874	0.326938959107193	0.13866323666664	0.0183840301891516
MR-PCA	trans-urocanate	HMDB0000301	serine	HMDB0000187	GCST90200416	M32315	12:96124750-96624750	0.0049398792948098	0.0551968721964583	0.928688020017861
MR-PCA	valine	HMDB0000883	glutamine	HMDB0000641	met-d-Val	met-d-Gln	2:27480940-28253616	-1.57606013585673	0.0893552020050299	1.25510935160607e-69
MR-PCA	valine	HMDB0000883	glutamine	HMDB0000641	met-d-Val	met-d-Gln	2:64975088-65475088	0.0830492323320097	0.0649720730693879	0.201168453097229
MR-PCA	valine	HMDB0000883	glutamine	HMDB0000641	met-d-Val	met-d-Gln	2:165251927-165751927	0.0164321574361216	0.108595803074444	0.879727357127508
MR-PCA	valine	HMDB0000883	glutamine	HMDB0000641	met-d-Val	met-d-Gln	2:226858446-227358446	-0.199967959513746	0.14363721924023	0.163869803677804
MR-PCA	valine	HMDB0000883	glutamine	HMDB0000641	met-d-Val	met-d-Gln	3:135701113-136578270	-0.431287904509123	0.147918891525037	0.0035488547148806
MR-PCA	valine	HMDB0000883	glutamine	HMDB0000641	met-d-Val	met-d-Gln	4:86953335-87453335	0.0121205094780289	0.0956267450315623	0.899139764284018
MR-PCA	valine	HMDB0000883	glutamine	HMDB0000641	met-d-Val	met-d-Gln	4:87663610-88163610	-0.022739929156633	0.103465490401554	0.826040361106821
MR-PCA	valine	HMDB0000883	glutamine	HMDB0000641	met-d-Val	met-d-Gln	4:88882515-89510546	-0.0222934002296852	0.0342639773716796	0.515281051372472
MR-PCA	valine	HMDB0000883	glutamine	HMDB0000641	met-d-Val	met-d-Gln	5:55564890-56064890	-0.207121302734704	0.082680410462801	0.0122422610748991
MR-PCA	valine	HMDB0000883	glutamine	HMDB0000641	met-d-Val	met-d-Gln	6:108910874-109410874	-0.0852654806206628	0.131762116337167	0.517556345524356
MR-PCA	valine	HMDB0000883	glutamine	HMDB0000641	met-d-Val	met-d-Gln	12:56199875-57115338	-2.55036258567543	0.0779458406730161	8.20075511244725e-235
MR-PCA	valine	HMDB0000883	glutamine	HMDB0000641	met-d-Val	met-d-Gln	12:122278263-122778263	0.175487388972927	0.10929373020878	0.108351011844528
MR-PCA	valine	HMDB0000883	glutamine	HMDB0000641	met-d-Val	met-d-Gln	14:102468052-102968052	-0.219555834073777	0.152541383844463	0.150059935492715
MR-PCA	valine	HMDB0000883	glutamine	HMDB0000641	met-d-Val	met-d-Gln	16:69315747-70918195	0.374587718582238	0.0618830740487768	1.4203779620826202e-09
MR-PCA	valine	HMDB0000883	glutamine	HMDB0000641	met-d-Val	met-d-Gln	17:6935779-7435779	-0.364088402278142	0.0645979565469161	1.73821611746803e-08
MR-PCA	valine	HMDB0000883	glutamine	HMDB0000641	met-d-Val	met-d-Gln	17:79384062-79884062	-0.355401579150675	0.13464098457231	0.0082998045070401
MR-PCA	valine	HMDB0000883	glutamine	HMDB0000641	met-d-Val	met-d-Gln	19:6947332-7447332	-0.0725379653728121	0.103088602156045	0.48165275651227
MR-PCA	valine	HMDB0000883	glutamine	HMDB0000641	met-d-Val	met-d-Gln	19:13901809-14401809	0.287980121747397	0.095878906002431	0.0026682195060534
MR-PCA	valine	HMDB0000883	glutamine	HMDB0000641	met-d-Val	met-d-Gln	19:49050431-49611255	0.0645746940673603	0.0648186627791915	0.319135426175941
MR-PCA	valine	HMDB0000883	glutamine	HMDB0000641	met-d-Val	met-d-Gln	22:18665347-19165347	0.0355981912066028	0.0954553404017394	0.709200300732475
MR-PCA	1-methylurate	HMDB0003099	creatinine	HMDB0000562	M34395	M00513	8:18010431-18510431	0.0368970283529727	0.0790784730515357	0.640795020055231
MR-PCA	citrate	HMDB0000094	stearoyl sphingomyelin (d18:1/18:0)	HMDB0001348	M01564	GCST90200335	5:14625868-15125868	0.107666298552094	0.121051879070569	0.373775907866882
MR-PCA	citrate	HMDB0000094	stearoyl sphingomyelin (d18:1/18:0)	HMDB0001348	M01564	GCST90200335	17:6345930-6933878	0.0100407841179696	0.0830748262266765	0.903798486891386
MR-PCA	isoleucine	HMDB0000172	glutamine	HMDB0000641	met-d-Ile	GCST90200419	2:27480940-28253174	-1.63955806251153	0.3955670330108	3.40066062340764e-05
MR-PCA	isoleucine	HMDB0000172	glutamine	HMDB0000641	met-d-Ile	GCST90200419	2:165251927-165751927	-0.80734450179933	0.477831348767258	0.0911042435554002
MR-PCA	isoleucine	HMDB0000172	glutamine	HMDB0000641	met-d-Ile	GCST90200419	4:88890833-89475171	0.206986983203157	0.17524978695657	0.237564224270065
MR-PCA	isoleucine	HMDB0000172	glutamine	HMDB0000641	met-d-Ile	GCST90200419	8:76193463-76693463	0.407559419689291	0.444626745256848	0.359335136363362
MR-PCA	isoleucine	HMDB0000172	glutamine	HMDB0000641	met-d-Ile	GCST90200419	12:56611458-57111458	-3.61525945493084	0.332566505629539	1.58825864547785e-27
MR-PCA	isoleucine	HMDB0000172	glutamine	HMDB0000641	met-d-Ile	GCST90200419	16:69331471-69831471	0.295014563243367	0.351452319687846	0.401236127293841
MR-PCA	isoleucine	HMDB0000172	glutamine	HMDB0000641	met-d-Ile	GCST90200419	16:69865519-70914672	-0.0063196932685605	0.29536965077508	0.982929861003298
MR-PCA	isoleucine	HMDB0000172	glutamine	HMDB0000641	met-d-Ile	GCST90200419	17:6935779-7435779	-0.569072209128629	0.321708235505844	0.0769092612595931
MR-PCA	isoleucine	HMDB0000172	glutamine	HMDB0000641	met-d-Ile	GCST90200419	19:49069664-49569664	-0.172423241709078	0.276048382994767	0.532225482403313
MR-PCA	phosphoethanolamine	HMDB0000224	cystine	HMDB0000192	GCST90200281	M31454	1:21573292-22073292	0.0572430278048097	0.205823057207528	0.780922036777562
MR-PCA	cortisol	HMDB0000063	n-acetylglucosaminylasparagine	HMDB0000489	GCST90200378	GCST90200316	14:94554700-95054700	-0.151502150742501	0.0967948521565675	0.117538810931773
MR-PCA	histidine	HMDB0000177	isoursodeoxycholate	HMDB0000686	GCST90200377	GCST90199892	2:211293055-211793055	0.049711217550832	0.113511400156979	0.661429555051481
MR-PCA	histidine	HMDB0000177	isoursodeoxycholate	HMDB0000686	GCST90200377	GCST90199892	12:96129884-96629884	0.0137079002743402	0.0749414765733151	0.85486492165599
MR-PCA	valine	HMDB0000883	glutamate	HMDB0000148	M01649	GCST90200412	4:88976422-89476422	-0.347866425490654	0.124558792262526	0.0052255764731199
MR-PCA	eicosapentaenoate (epa; 20:5n3)	HMDB0001999	alpha-ketoglutaramate*	HMDB0001552	M18467	GCST90199885	11:61330635-61830635	-0.0901584139144488	0.0928913087676473	0.331757643937362
MR-PCA	2-aminobutyrate	HMDB0000452	pyruvate	HMDB0000243	GCST90200305	GCST90200430	2:64970910-65470910	-0.0238022835168709	0.0831206198651969	0.774603671787401
MR-PCA	2-aminobutyrate	HMDB0000452	pyruvate	HMDB0000243	GCST90200305	GCST90200430	4:88993818-89493818	0.185818123348932	0.113145224565002	0.100528357814051
MR-PCA	2-hydroxyphenylacetate	HMDB0000669	oleamide	HMDB0002117	GCST90200369	M32458	9:131329579-131829579	0.046604510187493	0.103073962627343	0.651163595324103
MR-PCA	2-hydroxyphenylacetate	HMDB0000669	oleamide	HMDB0002117	GCST90200369	M32458	12:122051275-122551275	0.338393240873684	0.179865441321043	0.0599217593805114
MR-PCA	7-methylxanthine	HMDB0001991	4-methyl-2-oxopentanoate	HMDB0000695	GCST90199754	GCST90199655	1:197801712-198301712	-0.178330606241471	0.108018277850169	0.098752886612718
MR-PCA	7-methylxanthine	HMDB0001991	4-methyl-2-oxopentanoate	HMDB0000695	GCST90199754	GCST90199655	15:74777880-75578595	-0.0164674215889283	0.115554959123768	0.886679338516818
MR-PCA	n-acetyl-aspartyl-glutamate (naag)	HMDB0001067	5-acetylamino-6-formylamino-3-methyluracil	HMDB0011105	GCST90200684	GCST90200680	11:45663099-50986366	-0.0239838088634623	0.0227750912888062	0.292308036217529
MR-PCA	n-acetyl-aspartyl-glutamate (naag)	HMDB0001067	5-acetylamino-6-formylamino-3-methyluracil	HMDB0011105	GCST90200684	GCST90200680	11:54602007-58367668	-0.0447884179845228	0.035021303351347	0.200935559846307
MR-PCA	creatinine	HMDB0000562	kynurenine	HMDB0000684	M00513	GCST90199636	7:23845366-24345366	-0.100711151411631	0.136255232207462	0.459824400312393
MR-PCA	cholesterol	HMDB0000067	serine	HMDB0000187	M00063	GCST90200415	1:109571511-110071511	-0.130233860707531	0.151825063690426	0.391009017061881
MR-PCA	adenosine	HMDB0000050	dehydroepiandrosterone sulfate (dhea-s)	HMDB0001032	M00555	M32425	1:109564880-110064880	-0.0016064432730337	0.143495156968581	0.991067785567753
MR-PCA	adenosine	HMDB0000050	dehydroepiandrosterone sulfate (dhea-s)	HMDB0001032	M00555	M32425	6:96128415-96628415	0.128793824335291	0.258602630266128	0.618457565203855
MR-PCA	docosahexaenoate (dha; 22:6n3)	HMDB0002183	acetone	HMDB0001659	GCST90199651	met-d-Acetone	11:61376206-61876206	-0.0445914682316106	0.0329855204505151	0.176423378934945
MR-PCA	bilirubin (z,z)	HMDB0000054	5-acetylamino-6-formylamino-3-methyluracil	HMDB0011105	GCST90200704	GCST90200680	2:233988949-235124783	0.026355888763359	0.0234258661610708	0.260556668221184
MR-PCA	bilirubin (z,z)	HMDB0000054	5-acetylamino-6-formylamino-3-methyluracil	HMDB0011105	GCST90200704	GCST90200680	12:21093886-21593886	0.0652617785065992	0.103149240981509	0.526934295292327
MR-PCA	asparagine	HMDB0000168	alpha-ketoglutarate	HMDB0000208	M34283	GCST90200455	11:61916235-62416235	0.148367066435453	0.148180043699569	0.316700095455009
MR-PCA	asparagine	HMDB0000168	alpha-ketoglutarate	HMDB0000208	M34283	GCST90200455	14:104016664-104812812	0.129959280545867	0.122016003307098	0.286830547918983
MR-PCA	acetone	HMDB0001659	citrulline	HMDB0000904	met-d-Acetone	bioa_005	1:120074995-120574995	-0.552665299104714	0.284924681136438	0.0524174847248678
MR-PCA	acetone	HMDB0001659	citrulline	HMDB0000904	met-d-Acetone	bioa_005	5:41206969-43455198	0.0449377032851109	0.130321684736895	0.730228658210084
MR-PCA	acetone	HMDB0001659	citrulline	HMDB0000904	met-d-Acetone	bioa_005	8:126241733-126741733	0.0198735212895934	0.36285016675638	0.956321223151199
MR-PCA	acetone	HMDB0001659	citrulline	HMDB0000904	met-d-Acetone	bioa_005	10:135065795-135607239	0.0200180994276029	0.169639228195516	0.906064526117777
MR-PCA	acetone	HMDB0001659	citrulline	HMDB0000904	met-d-Acetone	bioa_005	12:122365033-122865033	-0.147192761335388	0.265847187027743	0.579801750922878
MR-PCA	acetone	HMDB0001659	citrulline	HMDB0000904	met-d-Acetone	bioa_005	13:42058883-42558883	0.477914615326631	0.329499410892657	0.146939674128996
MR-PCA	acetone	HMDB0001659	citrulline	HMDB0000904	met-d-Acetone	bioa_005	19:45929043-46429043	0.295707924336093	0.273665388073114	0.279899303022805
MR-PCA	spermidine	HMDB0001257	oleate (18:1n9)	HMDB0000207	bioa_033	M01359	1:247760300-248289451	-0.199014495717091	0.0874817479641188	0.0229103743221383
MR-PCA	cortisol	HMDB0000063	2-aminobutyrate	HMDB0000452	GCST90200378	M32348	14:94554700-95054700	0.0774840764551204	0.153854696303302	0.614529466507207
MR-PCA	eicosapentaenoate (epa; 20:5n3)	HMDB0001999	7-methylxanthine	HMDB0001991	GCST90200349	GCST90199754	11:61319830-61819830	-0.136317220053105	0.0749732844028329	0.0690319512486703
MR-PCA	valine	HMDB0000883	1,7-dimethylurate	HMDB0011103	M01649	GCST90199756	4:88976422-89476422	0.113068811896865	0.127201303787777	0.374058629888184
MR-PCA	alpha-ketoglutarate	HMDB0000208	tyrosine	HMDB0000158	GCST90200455	GCST90200427	20:44931392-45517926	-0.016762623736953	0.0730846452770821	0.818589872602676
MR-PCA	acetoacetate	HMDB0000060	asparagine	HMDB0000168	met-d-Acetoacetate	bioa_003	1:230046470-230546470	-0.0175049984729408	0.258099968814512	0.945926891451715
MR-PCA	acetoacetate	HMDB0000060	asparagine	HMDB0000168	met-d-Acetoacetate	bioa_003	5:41395751-42449922	-0.0656644849371663	0.18130879071797	0.717225490224356
MR-PCA	acetoacetate	HMDB0000060	asparagine	HMDB0000168	met-d-Acetoacetate	bioa_003	8:8933102-9433102	0.10741749045033	0.259935609117014	0.679425995161787
MR-PCA	acetoacetate	HMDB0000060	asparagine	HMDB0000168	met-d-Acetoacetate	bioa_003	10:113686244-114186244	-0.113434406805374	0.282621943086969	0.688151803117002
MR-PCA	acetoacetate	HMDB0000060	asparagine	HMDB0000168	met-d-Acetoacetate	bioa_003	11:116373213-116873213	-0.318339213645212	0.182280861603927	0.0807377386825109
MR-PCA	acetoacetate	HMDB0000060	asparagine	HMDB0000168	met-d-Acetoacetate	bioa_003	12:122333527-122833527	-0.455815230556204	0.270931903946993	0.0924917338646575
MR-PCA	cystathionine	HMDB0000099	bilirubin (z,z)	HMDB0000054	GCST90200383	GCST90200704	1:70631670-71131670	-0.132933781620438	0.0773735581557218	0.0857824513255156
MR-PCA	cystathionine	HMDB0000099	bilirubin (z,z)	HMDB0000054	GCST90200383	GCST90200704	19:33152807-33652807	0.0206262886407731	0.128666258588206	0.872638101849729
MR-PCA	orotidine	HMDB0000788	1-methylnicotinamide	HMDB0000699	GCST90200681	GCST90200406	3:124271035-124771035	0.0181227817133338	0.132428414074763	0.891149640166407
MR-PCA	orotidine	HMDB0000788	1-methylnicotinamide	HMDB0000699	GCST90200681	GCST90200406	16:20142332-20642332	0.0454776942896138	0.11034463883734	0.68023511904552
MR-PCA	orotidine	HMDB0000788	1-methylnicotinamide	HMDB0000699	GCST90200681	GCST90200406	17:72554076-74203469	0.0038985537634376	0.0265299346018338	0.883172084772319
MR-PCA	eicosapentaenoate (epa; 20:5n3)	HMDB0001999	valine	HMDB0000883	GCST90200349	bioa_022	11:61319830-61819830	-0.0424305484467789	0.0233782900343924	0.0695307985494109
MR-PCA	eicosapentaenoate (epa; 20:5n3)	HMDB0001999	glycerophosphorylcholine (gpc)	HMDB0000086	M18467	GCST90199629	11:61330635-61830635	0.340599813861591	0.0928291010236417	0.0002434001253605
MR-PCA	glycine	HMDB0000123	valine	HMDB0000883	M32338	M01649	2:211289363-212090389	-0.0830767687917108	0.0537263799225652	0.122033625857501
MR-PCA	3-aminoisobutyrate	HMDB0002166	sphinganine-1-phosphate	HMDB0001383	GCST90200310	GCST90199845	3:66115384-66615384	0.073705353675302	0.155325560969805	0.635127907045249
MR-PCA	3-aminoisobutyrate	HMDB0002166	sphinganine-1-phosphate	HMDB0001383	GCST90200310	GCST90199845	5:34511619-35593952	0.0206100095309942	0.0266917929520483	0.440026886960257
MR-PCA	3-aminoisobutyrate	HMDB0002166	sphinganine-1-phosphate	HMDB0001383	GCST90200310	GCST90199845	5:35822024-36322024	0.005863403836626	0.0864094682210784	0.945900237613823
MR-PCA	3-aminoisobutyrate	HMDB0002166	sphinganine-1-phosphate	HMDB0001383	GCST90200310	GCST90199845	12:89320-602261	0.0448761741470809	0.0709985427295152	0.527339984738311
MR-PCA	citrate	HMDB0000094	isoursodeoxycholate	HMDB0000686	M01564	GCST90199892	5:14625868-15125868	0.0680219073877377	0.121229820368278	0.57473018248274
MR-PCA	citrate	HMDB0000094	isoursodeoxycholate	HMDB0000686	M01564	GCST90199892	17:6345930-6933878	0.0681809759799572	0.0831969182395968	0.412493651448249
MR-PCA	hypoxanthine	HMDB0000157	pantothenate	HMDB0000210	M03127	M01508	6:16038192-16538192	0.0348631165042615	0.114512380170366	0.760786261651955
MR-PCA	alpha-ketoglutaramate*	HMDB0001552	asparagine	HMDB0000168	GCST90199885	bioa_003	3:99879368-100379368	-0.0041475860056862	0.0385989881173381	0.914429426289803
MR-PCA	myo-inositol	HMDB0000211	asparagine	HMDB0000168	GCST90200401	M34283	16:24676314-25176314	0.16143341924338	0.147007371930934	0.272147091841426
MR-PCA	1-methylxanthine	HMDB0010738	threonine	HMDB0000167	M34389	M01284	8:18010431-18510431	-0.0018114394083347	0.0618264008273918	0.976626283234638
MR-PCA	urate	HMDB0000289	threonine	HMDB0000167	M01604	bioa_019	4:9676051-10553081	-0.0334538044852798	0.0245146120819684	0.17236386275557
MR-PCA	arginine	HMDB0000517	bilirubin (z,z)	HMDB0000054	bioa_002	M27716	2:24182937-24682937	0.0444354350741695	0.361333780085852	0.902125988662798
MR-PCA	arginine	HMDB0000517	bilirubin (z,z)	HMDB0000054	bioa_002	M27716	2:211333022-211833022	-0.079433061970673	0.226219308537637	0.725488580045179
MR-PCA	arginine	HMDB0000517	bilirubin (z,z)	HMDB0000054	bioa_002	M27716	2:219037276-219788019	0.460789243665053	0.312576186719566	0.140436852868657
MR-PCA	arginine	HMDB0000517	bilirubin (z,z)	HMDB0000054	bioa_002	M27716	4:144583533-145083533	-0.134163377097478	0.259580877419352	0.605263561196519
MR-PCA	arginine	HMDB0000517	bilirubin (z,z)	HMDB0000054	bioa_002	M27716	5:177386199-177886199	-0.19068146530334	0.269455292057751	0.47915934301896
MR-PCA	arginine	HMDB0000517	bilirubin (z,z)	HMDB0000054	bioa_002	M27716	6:131339506-132265729	-0.0512455975206839	0.153028037377902	0.737717737404775
MR-PCA	arginine	HMDB0000517	bilirubin (z,z)	HMDB0000054	bioa_002	M27716	6:135177817-135677817	0.944129670613123	0.340235024130669	0.0055212944191024
MR-PCA	arginine	HMDB0000517	bilirubin (z,z)	HMDB0000054	bioa_002	M27716	6:139590693-140090693	-0.212978586669551	0.268513278765429	0.427674641279424
MR-PCA	arginine	HMDB0000517	bilirubin (z,z)	HMDB0000054	bioa_002	M27716	10:99898951-100398951	-0.431098629522181	0.384459971694688	0.262156131108364
MR-PCA	arginine	HMDB0000517	bilirubin (z,z)	HMDB0000054	bioa_002	M27716	12:46680313-47435518	-0.18999831019782	0.297320826018078	0.522800390463919
MR-PCA	arginine	HMDB0000517	bilirubin (z,z)	HMDB0000054	bioa_002	M27716	16:68076200-68576200	0.187136708969684	0.323993096614043	0.563537757828784
MR-PCA	arginine	HMDB0000517	bilirubin (z,z)	HMDB0000054	bioa_002	M27716	19:12757458-13257458	-0.296437159152127	0.187926341343936	0.114700886731688
MR-PCA	citrate	HMDB0000094	3-methyl-2-oxovalerate	HMDB0000491	met-d-Citrate	GCST90199631	1:206967359-207467359	-0.0659096919595463	0.269071783791825	0.806493539045161
MR-PCA	citrate	HMDB0000094	3-methyl-2-oxovalerate	HMDB0000491	met-d-Citrate	GCST90199631	2:6909613-7409613	-0.0494490111639844	0.328912557830356	0.880495663258726
MR-PCA	citrate	HMDB0000094	3-methyl-2-oxovalerate	HMDB0000491	met-d-Citrate	GCST90199631	2:211290507-211790507	-0.385824488642761	0.384418815129462	0.315544153251548
MR-PCA	citrate	HMDB0000094	3-methyl-2-oxovalerate	HMDB0000491	met-d-Citrate	GCST90199631	2:241907241-242693157	0.249723084011637	0.394445097211112	0.526668519478009
MR-PCA	citrate	HMDB0000094	3-methyl-2-oxovalerate	HMDB0000491	met-d-Citrate	GCST90199631	4:77164144-77664144	0.766873059050804	0.488722369518095	0.116615683332118
MR-PCA	citrate	HMDB0000094	3-methyl-2-oxovalerate	HMDB0000491	met-d-Citrate	GCST90199631	5:14438417-15122542	-0.0070708090366068	0.131273008723831	0.957044006237818
MR-PCA	citrate	HMDB0000094	3-methyl-2-oxovalerate	HMDB0000491	met-d-Citrate	GCST90199631	5:43252947-44074677	-0.154488906802339	0.31958074353335	0.628803806043368
MR-PCA	citrate	HMDB0000094	3-methyl-2-oxovalerate	HMDB0000491	met-d-Citrate	GCST90199631	5:176569252-177069252	-0.0232033919811874	0.560816695138105	0.966997509702702
MR-PCA	citrate	HMDB0000094	3-methyl-2-oxovalerate	HMDB0000491	met-d-Citrate	GCST90199631	6:18111878-18611878	-0.0792338485691181	0.35413162246576	0.822958653908891
MR-PCA	citrate	HMDB0000094	3-methyl-2-oxovalerate	HMDB0000491	met-d-Citrate	GCST90199631	6:160159894-160659894	-1.03656999202967	0.318482044021497	0.0011350406790603
MR-PCA	citrate	HMDB0000094	3-methyl-2-oxovalerate	HMDB0000491	met-d-Citrate	GCST90199631	7:72772933-73272933	-1.19832113359902	0.350171607289116	0.0006214018823104
MR-PCA	citrate	HMDB0000094	3-methyl-2-oxovalerate	HMDB0000491	met-d-Citrate	GCST90199631	8:126256694-126756694	-0.563850078592217	0.344867572227873	0.102054154972398
MR-PCA	citrate	HMDB0000094	3-methyl-2-oxovalerate	HMDB0000491	met-d-Citrate	GCST90199631	9:95648531-96148531	-0.216438041761437	0.315749249006648	0.493044580114804
MR-PCA	citrate	HMDB0000094	3-methyl-2-oxovalerate	HMDB0000491	met-d-Citrate	GCST90199631	10:5959218-6459218	-0.127803491864356	0.249794654860226	0.60890703559935
MR-PCA	citrate	HMDB0000094	3-methyl-2-oxovalerate	HMDB0000491	met-d-Citrate	GCST90199631	10:64654071-65607438	-0.247410435877786	0.381578973593464	0.516735371285928
MR-PCA	citrate	HMDB0000094	3-methyl-2-oxovalerate	HMDB0000491	met-d-Citrate	GCST90199631	10:94589724-95089724	-0.0404322518615694	0.389525330591317	0.917329039208943
MR-PCA	citrate	HMDB0000094	3-methyl-2-oxovalerate	HMDB0000491	met-d-Citrate	GCST90199631	11:61356683-61856683	0.0967420660605215	0.444474009937786	0.827697795602135
MR-PCA	citrate	HMDB0000094	3-methyl-2-oxovalerate	HMDB0000491	met-d-Citrate	GCST90199631	12:20812570-21569526	0.468756729787751	0.362159635785705	0.195548933410892
MR-PCA	citrate	HMDB0000094	3-methyl-2-oxovalerate	HMDB0000491	met-d-Citrate	GCST90199631	12:120844110-121665390	0.147527311961424	0.307872572586412	0.631808426223244
MR-PCA	citrate	HMDB0000094	3-methyl-2-oxovalerate	HMDB0000491	met-d-Citrate	GCST90199631	14:94594947-95094947	-0.391302010087291	0.294481624543139	0.183919758853692
MR-PCA	citrate	HMDB0000094	3-methyl-2-oxovalerate	HMDB0000491	met-d-Citrate	GCST90199631	14:102387585-102887585	-0.909337995822749	0.477093404708948	0.0566507586648172
MR-PCA	citrate	HMDB0000094	3-methyl-2-oxovalerate	HMDB0000491	met-d-Citrate	GCST90199631	15:42429423-42929423	-0.266490877606968	0.452589110329462	0.55598594478097
MR-PCA	citrate	HMDB0000094	3-methyl-2-oxovalerate	HMDB0000491	met-d-Citrate	GCST90199631	15:43028726-45186579	-0.404664587158828	0.332753668995264	0.223943567939385
MR-PCA	citrate	HMDB0000094	3-methyl-2-oxovalerate	HMDB0000491	met-d-Citrate	GCST90199631	16:58436602-58936602	-0.235359925610204	0.433180736179714	0.586902872585398
MR-PCA	citrate	HMDB0000094	3-methyl-2-oxovalerate	HMDB0000491	met-d-Citrate	GCST90199631	17:6092241-7020419	-0.0590286235422502	0.0771005265481777	0.443910790184627
MR-PCA	citrate	HMDB0000094	3-methyl-2-oxovalerate	HMDB0000491	met-d-Citrate	GCST90199631	17:57343504-58184169	-0.0540997447185201	0.41401999256413	0.896036838670517
MR-PCA	citrate	HMDB0000094	3-methyl-2-oxovalerate	HMDB0000491	met-d-Citrate	GCST90199631	18:76910235-77410235	-0.423757324893063	0.327366359571152	0.19551220094197
MR-PCA	citrate	HMDB0000094	3-methyl-2-oxovalerate	HMDB0000491	met-d-Citrate	GCST90199631	20:62104494-62604494	-0.690386887716188	0.406009364045295	0.0890517465199375
MR-PCA	citrate	HMDB0000094	3-methyl-2-oxovalerate	HMDB0000491	met-d-Citrate	GCST90199631	22:18883605-19740639	-0.0233534117624492	0.182751633166115	0.898316980383933
MR-PCA	tryptophan	HMDB0000929	oleate (18:1n9)	HMDB0000207	M00054	M01359	3:20813578-21313578	-0.0578832571519118	0.167694996939403	0.729966682704379
MR-PCA	tryptophan	HMDB0000929	oleate (18:1n9)	HMDB0000207	M00054	M01359	3:189559163-190059163	0.0566295090080932	0.139989009178103	0.685824307815362
MR-PCA	tryptophan	HMDB0000929	oleate (18:1n9)	HMDB0000207	M00054	M01359	4:156579823-157079823	-0.107388393106949	0.110660048789647	0.331829670824643
MR-PCA	tryptophan	HMDB0000929	oleate (18:1n9)	HMDB0000207	M00054	M01359	5:142947848-143447848	-0.117970489311648	0.142925902963696	0.409146722876795
MR-PCA	tryptophan	HMDB0000929	oleate (18:1n9)	HMDB0000207	M00054	M01359	5:153760041-154260041	-0.254745478986889	0.143205287916095	0.0752589150698995
MR-PCA	tryptophan	HMDB0000929	oleate (18:1n9)	HMDB0000207	M00054	M01359	6:111281159-111781159	-0.0653391387771289	0.179317882212955	0.715577229165262
MR-PCA	tryptophan	HMDB0000929	oleate (18:1n9)	HMDB0000207	M00054	M01359	6:125293311-125793311	-0.32025753083825	0.174571842221558	0.0665751471473878
MR-PCA	tryptophan	HMDB0000929	oleate (18:1n9)	HMDB0000207	M00054	M01359	7:14057409-14557409	-0.399294112190956	0.100429130268925	7.01196497928535e-05
MR-PCA	tryptophan	HMDB0000929	oleate (18:1n9)	HMDB0000207	M00054	M01359	11:116404435-116904435	-0.0046517553882483	0.112305354049572	0.96696058875755
MR-PCA	tryptophan	HMDB0000929	oleate (18:1n9)	HMDB0000207	M00054	M01359	16:53794515-54294515	-0.356166119916955	0.17592440368833	0.0429145460521853
MR-PCA	acetone	HMDB0001659	3-ureidopropionate	HMDB0000026	met-d-Acetone	GCST90200283	1:120074995-120574995	-0.239380464739375	0.412615230389607	0.561810626601036
MR-PCA	acetone	HMDB0001659	3-ureidopropionate	HMDB0000026	met-d-Acetone	GCST90200283	5:41206969-43455198	0.0197903479295633	0.244719526940085	0.935545728997669
MR-PCA	acetone	HMDB0001659	3-ureidopropionate	HMDB0000026	met-d-Acetone	GCST90200283	6:166522838-167022838	-0.503719138661604	0.299178360477286	0.0922444872615224
MR-PCA	acetone	HMDB0001659	3-ureidopropionate	HMDB0000026	met-d-Acetone	GCST90200283	8:126241733-126741733	-0.21930803304674	0.343554860293334	0.523246272599399
MR-PCA	acetone	HMDB0001659	3-ureidopropionate	HMDB0000026	met-d-Acetone	GCST90200283	10:135065795-135607239	-0.531739223730494	0.319021851472275	0.0955581696637415
MR-PCA	acetone	HMDB0001659	3-ureidopropionate	HMDB0000026	met-d-Acetone	GCST90200283	11:116461180-116961180	-0.055949051616498	0.647862127695228	0.931180638225986
MR-PCA	acetone	HMDB0001659	3-ureidopropionate	HMDB0000026	met-d-Acetone	GCST90200283	12:122365033-122865033	-0.27224148159424	0.471679231695209	0.563821213390422
MR-PCA	acetone	HMDB0001659	3-ureidopropionate	HMDB0000026	met-d-Acetone	GCST90200283	12:123068455-124007504	-0.391981121617661	0.4168371082704	0.347027792483306
MR-PCA	acetone	HMDB0001659	3-ureidopropionate	HMDB0000026	met-d-Acetone	GCST90200283	13:42058883-42558883	0.516545860688632	0.439254546624005	0.239610784165461
MR-PCA	acetone	HMDB0001659	3-ureidopropionate	HMDB0000026	met-d-Acetone	GCST90200283	17:6935779-7435779	0.287003450911272	0.350563245390146	0.412961956301717
MR-PCA	acetone	HMDB0001659	3-ureidopropionate	HMDB0000026	met-d-Acetone	GCST90200283	19:45929043-46429043	-0.545888234663658	0.421566176534342	0.195352934018934
MR-PCA	tyrosine	HMDB0000158	acetoacetate	HMDB0000060	met-d-Tyr	met-d-Acetoacetate	2:211293055-211793055	-0.105342663480784	0.114930828540801	0.359365666509121
MR-PCA	tyrosine	HMDB0000158	acetoacetate	HMDB0000060	met-d-Tyr	met-d-Acetoacetate	3:135701113-136607693	-0.171863872854354	0.120811918900871	0.154859738057826
MR-PCA	tyrosine	HMDB0000158	acetoacetate	HMDB0000060	met-d-Tyr	met-d-Acetoacetate	3:186140627-186640627	0.0687424516444559	0.11272987463152	0.541995629162012
MR-PCA	tyrosine	HMDB0000158	acetoacetate	HMDB0000060	met-d-Tyr	met-d-Acetoacetate	4:99789651-100289651	-0.0879694651605002	0.103923686650142	0.397284259718428
MR-PCA	tyrosine	HMDB0000158	acetoacetate	HMDB0000060	met-d-Tyr	met-d-Acetoacetate	4:124511762-125011762	-0.191151463931976	0.143835536064847	0.183861648821061
MR-PCA	tyrosine	HMDB0000158	acetoacetate	HMDB0000060	met-d-Tyr	met-d-Acetoacetate	5:89941256-90441256	0.129059738171021	0.108622322571538	0.2347738629464
MR-PCA	tyrosine	HMDB0000158	acetoacetate	HMDB0000060	met-d-Tyr	met-d-Acetoacetate	6:43031486-43531486	-0.130365700617335	0.118108394246952	0.269688519394301
MR-PCA	tyrosine	HMDB0000158	acetoacetate	HMDB0000060	met-d-Tyr	met-d-Acetoacetate	6:110683901-112778738	0.0239704998105913	0.0266646469280233	0.368672991992517
MR-PCA	tyrosine	HMDB0000158	acetoacetate	HMDB0000060	met-d-Tyr	met-d-Acetoacetate	7:25715759-26215759	0.183847136776018	0.115160507421128	0.110390017513802
MR-PCA	tyrosine	HMDB0000158	acetoacetate	HMDB0000060	met-d-Tyr	met-d-Acetoacetate	7:27916442-28416442	0.0800506856138471	0.11373009056405	0.481516546270629
MR-PCA	tyrosine	HMDB0000158	acetoacetate	HMDB0000060	met-d-Tyr	met-d-Acetoacetate	8:126236230-126736230	-0.0671219941314062	0.0952628436607794	0.481060541426776
MR-PCA	tyrosine	HMDB0000158	acetoacetate	HMDB0000060	met-d-Tyr	met-d-Acetoacetate	9:21884651-22384651	-0.0254959677025859	0.111500109762611	0.819130728392754
MR-PCA	tyrosine	HMDB0000158	acetoacetate	HMDB0000060	met-d-Tyr	met-d-Acetoacetate	10:64760672-65511176	-0.127947189818517	0.11774982466274	0.277212760168955
MR-PCA	tyrosine	HMDB0000158	acetoacetate	HMDB0000060	met-d-Tyr	met-d-Acetoacetate	11:8005408-8505408	-2.03905742088296e-05	0.0879295755054105	0.999814973242987
MR-PCA	tyrosine	HMDB0000158	acetoacetate	HMDB0000060	met-d-Tyr	met-d-Acetoacetate	11:61320783-61820783	0.431011725862314	0.10241134339617	2.56920659461157e-05
MR-PCA	tyrosine	HMDB0000158	acetoacetate	HMDB0000060	met-d-Tyr	met-d-Acetoacetate	12:21081549-21581549	0.19562500080973	0.0869238341218693	0.0244150992971161
MR-PCA	tyrosine	HMDB0000158	acetoacetate	HMDB0000060	met-d-Tyr	met-d-Acetoacetate	12:46690648-47449549	-0.244220632862051	0.101255690746756	0.0158687599051346
MR-PCA	tyrosine	HMDB0000158	acetoacetate	HMDB0000060	met-d-Tyr	met-d-Acetoacetate	12:56615040-57115040	-0.0044341583558336	0.0786493564011425	0.955040024766072
MR-PCA	tyrosine	HMDB0000158	acetoacetate	HMDB0000060	met-d-Tyr	met-d-Acetoacetate	12:59740603-60240603	-0.102227289727774	0.130779399825006	0.434404238434673
MR-PCA	tyrosine	HMDB0000158	acetoacetate	HMDB0000060	met-d-Tyr	met-d-Acetoacetate	12:103059922-103559922	0.0207548032100575	0.117332827310884	0.859596136629863
MR-PCA	tyrosine	HMDB0000158	acetoacetate	HMDB0000060	met-d-Tyr	met-d-Acetoacetate	12:121174574-121674574	-0.0230813727910218	0.0673634283334501	0.731869666709864
MR-PCA	tyrosine	HMDB0000158	acetoacetate	HMDB0000060	met-d-Tyr	met-d-Acetoacetate	12:122076812-122576812	-0.0352813695140394	0.109268619114036	0.746781148442275
MR-PCA	tyrosine	HMDB0000158	acetoacetate	HMDB0000060	met-d-Tyr	met-d-Acetoacetate	14:102441854-102941854	-0.0789430389979328	0.151316963926453	0.601874719661958
MR-PCA	tyrosine	HMDB0000158	acetoacetate	HMDB0000060	met-d-Tyr	met-d-Acetoacetate	16:70194094-72795019	0.0177233733932071	0.0353018979293558	0.615631243529832
MR-PCA	tyrosine	HMDB0000158	acetoacetate	HMDB0000060	met-d-Tyr	met-d-Acetoacetate	16:79505446-80005446	0.143148615002151	0.106597413087881	0.179307549562827
MR-PCA	tyrosine	HMDB0000158	acetoacetate	HMDB0000060	met-d-Tyr	met-d-Acetoacetate	19:45175460-45675460	-0.256482910349278	0.0981972844731016	0.0090036770631824
MR-PCA	tyrosine	HMDB0000158	acetoacetate	HMDB0000060	met-d-Tyr	met-d-Acetoacetate	20:42792364-43292364	0.0787306786043791	0.0907038773759209	0.385396064568644
MR-PCA	tyrosine	HMDB0000158	acetoacetate	HMDB0000060	met-d-Tyr	met-d-Acetoacetate	22:31926825-32426825	0.153870022197433	0.134010561457212	0.250888794876829
MR-PCA	tyrosine	HMDB0000158	acetoacetate	HMDB0000060	met-d-Tyr	met-d-Acetoacetate	22:44074855-44574855	0.0208982765753173	0.11444403882481	0.855106432787941
MR-PCA	pantothenate	HMDB0000210	3-ureidopropionate	HMDB0000026	GCST90200279	GCST90200283	1:199230515-199730515	-0.0588501337301118	0.111011653171009	0.596024760289921
MR-PCA	spermidine	HMDB0001257	threonine	HMDB0000167	bioa_033	M01284	1:247760300-248289451	0.0511376209901335	0.0993172550148157	0.606628766483125
MR-PCA	guanidinoacetate	HMDB0000128	arginine	HMDB0000517	GCST90200384	M01638	6:131647278-132147278	0.73520320473663	0.174944204116814	2.63982002017207e-05
MR-PCA	guanidinoacetate	HMDB0000128	arginine	HMDB0000517	GCST90200384	M01638	12:101043-601043	-0.116729902102936	0.13217903369564	0.377171627837924
MR-PCA	alpha-tocopherol	HMDB0001893	sarcosine	HMDB0000271	GCST90200302	bioa_031	1:62651807-63403953	0.0906446765392631	0.0776647474335297	0.243158810801617
MR-PCA	kynurenate	HMDB0000715	guanidinoacetate	HMDB0000128	GCST90200454	GCST90200384	1:241463402-241963402	-0.0540098335745961	0.0497623413180445	0.277764209207657
MR-PCA	kynurenate	HMDB0000715	guanidinoacetate	HMDB0000128	GCST90200454	GCST90200384	4:170711647-171211647	-0.017879901065943	0.10836238539174	0.86894320139534
MR-PCA	kynurenate	HMDB0000715	guanidinoacetate	HMDB0000128	GCST90200454	GCST90200384	16:58517848-59017848	-0.0165183890266251	0.131352078553048	0.899924607830451
MR-PCA	3-methyl-2-oxovalerate	HMDB0000491	serotonin (5ht)	HMDB0000259	M15676	M02342	2:27480940-27980940	0.0014996322142199	0.185549744991541	0.99355148472744
MR-PCA	3-methyl-2-oxovalerate	HMDB0000491	serotonin (5ht)	HMDB0000259	M15676	M02342	4:88976422-89476422	0.0790188208267549	0.147446024673966	0.592015963474353
MR-PCA	betaine	HMDB0000043	glycine	HMDB0000123	M03141	M32338	2:211337631-211837631	-1.43461075375224	0.105784800792426	6.764777766056608e-42
MR-PCA	betaine	HMDB0000043	glycine	HMDB0000123	M03141	M32338	5:78095798-78666416	-0.15587160885947	0.0875668758529378	0.0750711579928372
MR-PCA	betaine	HMDB0000043	glycine	HMDB0000123	M03141	M32338	12:30349-530349	-0.157931196033864	0.135118862500161	0.242471486706921
MR-PCA	betaine	HMDB0000043	glycine	HMDB0000123	M03141	M32338	21:44237404-44737404	0.111272060636274	0.114250541690022	0.330091164029057
MR-PCA	5-methylthioadenosine (mta)	HMDB0001173	tryptophan	HMDB0000929	GCST90200359	bioa_020	6:149659491-150411114	0.0607130251747601	0.0772388548674604	0.431842569173498
MR-PCA	creatinine	HMDB0000562	3-aminoisobutyrate	HMDB0002166	met-d-Creatinine	GCST90200310	1:62775942-63275942	-0.187281495010617	0.412392234026239	0.649732103448572
MR-PCA	creatinine	HMDB0000562	3-aminoisobutyrate	HMDB0002166	met-d-Creatinine	GCST90200310	1:78344069-78844069	-0.307382268418972	0.488443968788957	0.529146669345438
MR-PCA	creatinine	HMDB0000562	3-aminoisobutyrate	HMDB0002166	met-d-Creatinine	GCST90200310	1:113008681-113508681	-0.195531974189686	0.333857804097156	0.558094330326914
MR-PCA	creatinine	HMDB0000562	3-aminoisobutyrate	HMDB0002166	met-d-Creatinine	GCST90200310	1:150079982-151190625	-0.0684226974416441	0.346937648370551	0.843656159670192
MR-PCA	creatinine	HMDB0000562	3-aminoisobutyrate	HMDB0002166	met-d-Creatinine	GCST90200310	1:243202864-243702864	0.839325258929448	0.656687757874192	0.201207385473442
MR-PCA	creatinine	HMDB0000562	3-aminoisobutyrate	HMDB0002166	met-d-Creatinine	GCST90200310	2:15538692-16038692	0.247386350890387	0.368876244384858	0.50244439000993
MR-PCA	creatinine	HMDB0000562	3-aminoisobutyrate	HMDB0002166	met-d-Creatinine	GCST90200310	2:18426203-18926203	0.0213534056488629	0.390788110038591	0.956423755560826
MR-PCA	creatinine	HMDB0000562	3-aminoisobutyrate	HMDB0002166	met-d-Creatinine	GCST90200310	2:73303397-74097901	0.293424504000104	0.5039480734648	0.560397312375538
MR-PCA	creatinine	HMDB0000562	3-aminoisobutyrate	HMDB0002166	met-d-Creatinine	GCST90200310	2:121056440-121556440	-0.0406579596877826	0.29901817216157	0.89184378418172
MR-PCA	creatinine	HMDB0000562	3-aminoisobutyrate	HMDB0002166	met-d-Creatinine	GCST90200310	2:148593372-149093372	0.340622124464728	0.56695786113248	0.547980439892495
MR-PCA	creatinine	HMDB0000562	3-aminoisobutyrate	HMDB0002166	met-d-Creatinine	GCST90200310	2:176734544-177234544	0.369486406701343	0.371286531176357	0.319662509872292
MR-PCA	creatinine	HMDB0000562	3-aminoisobutyrate	HMDB0002166	met-d-Creatinine	GCST90200310	2:211293055-211793055	0.859992440662831	0.31492661597387	0.0063186377828613
MR-PCA	creatinine	HMDB0000562	3-aminoisobutyrate	HMDB0002166	met-d-Creatinine	GCST90200310	2:217394852-217894852	-0.413288788824967	0.371094255064813	0.265406617626905
MR-PCA	creatinine	HMDB0000562	3-aminoisobutyrate	HMDB0002166	met-d-Creatinine	GCST90200310	2:220108198-220608198	-0.0664135196639256	0.4334446497636	0.87822272957019
MR-PCA	creatinine	HMDB0000562	3-aminoisobutyrate	HMDB0002166	met-d-Creatinine	GCST90200310	3:38187471-38687471	1.032133632875	0.387971876054125	0.0078063878133195
MR-PCA	creatinine	HMDB0000562	3-aminoisobutyrate	HMDB0002166	met-d-Creatinine	GCST90200310	3:141462708-141962708	0.67781022659613	0.42045507676778	0.106942976487761
MR-PCA	creatinine	HMDB0000562	3-aminoisobutyrate	HMDB0002166	met-d-Creatinine	GCST90200310	3:185024780-185524780	0.31026368255007	0.481553971459355	0.519382990694749
MR-PCA	creatinine	HMDB0000562	3-aminoisobutyrate	HMDB0002166	met-d-Creatinine	GCST90200310	4:76880934-77664144	0.160513222323861	0.236175158865821	0.496734749026981
MR-PCA	creatinine	HMDB0000562	3-aminoisobutyrate	HMDB0002166	met-d-Creatinine	GCST90200310	4:103323863-104102802	0.0882632142849847	0.472262226430633	0.851743348916113
MR-PCA	creatinine	HMDB0000562	3-aminoisobutyrate	HMDB0002166	met-d-Creatinine	GCST90200310	5:39144851-39644851	0.187353494637039	0.381411039763647	0.623276855549876
MR-PCA	creatinine	HMDB0000562	3-aminoisobutyrate	HMDB0002166	met-d-Creatinine	GCST90200310	5:53045546-53835870	-0.313128417872226	0.268384819253079	0.243325748862818
MR-PCA	creatinine	HMDB0000562	3-aminoisobutyrate	HMDB0002166	met-d-Creatinine	GCST90200310	5:176565124-177065124	0.356211706966402	0.332789997756015	0.284448366659193
MR-PCA	creatinine	HMDB0000562	3-aminoisobutyrate	HMDB0002166	met-d-Creatinine	GCST90200310	6:43556335-44056335	0.0838950947281079	0.309111753270316	0.786078016052994
MR-PCA	creatinine	HMDB0000562	3-aminoisobutyrate	HMDB0002166	met-d-Creatinine	GCST90200310	6:108750742-109250742	0.102591183902412	0.371693122878428	0.782540044509675
MR-PCA	creatinine	HMDB0000562	3-aminoisobutyrate	HMDB0002166	met-d-Creatinine	GCST90200310	6:133547208-134047208	0.161923271197458	0.376439439536089	0.667090692188274
MR-PCA	creatinine	HMDB0000562	3-aminoisobutyrate	HMDB0002166	met-d-Creatinine	GCST90200310	6:160418389-160927934	-0.162103178657101	0.269239175781251	0.547121737965243
MR-PCA	creatinine	HMDB0000562	3-aminoisobutyrate	HMDB0002166	met-d-Creatinine	GCST90200310	7:1036567-1536567	0.338700213296453	0.292145497290406	0.246311692350768
MR-PCA	creatinine	HMDB0000562	3-aminoisobutyrate	HMDB0002166	met-d-Creatinine	GCST90200310	7:25488956-25988956	-0.466243998660796	0.417478430668867	0.264075661851949
MR-PCA	creatinine	HMDB0000562	3-aminoisobutyrate	HMDB0002166	met-d-Creatinine	GCST90200310	7:76984640-77791673	-0.109499753768257	0.489317733670729	0.822928125147741
MR-PCA	creatinine	HMDB0000562	3-aminoisobutyrate	HMDB0002166	met-d-Creatinine	GCST90200310	7:128492221-128992221	-0.541843233684632	0.41007504691102	0.1863923532468
MR-PCA	creatinine	HMDB0000562	3-aminoisobutyrate	HMDB0002166	met-d-Creatinine	GCST90200310	7:151165041-151665041	0.665291948220642	0.286989728632458	0.0204399003455071
MR-PCA	creatinine	HMDB0000562	3-aminoisobutyrate	HMDB0002166	met-d-Creatinine	GCST90200310	8:8031142-9250941	-0.65695454199344	0.39616769221774	0.0972621956172879
MR-PCA	creatinine	HMDB0000562	3-aminoisobutyrate	HMDB0002166	met-d-Creatinine	GCST90200310	8:9759952-10530228	-0.198954591562341	0.491068226949935	0.685369800756023
MR-PCA	creatinine	HMDB0000562	3-aminoisobutyrate	HMDB0002166	met-d-Creatinine	GCST90200310	8:10561829-11945872	-0.339943681615604	0.426463044684684	0.425379354610968
MR-PCA	creatinine	HMDB0000562	3-aminoisobutyrate	HMDB0002166	met-d-Creatinine	GCST90200310	8:19609539-20109539	0.326345516975821	0.404668322593453	0.419982361173133
MR-PCA	creatinine	HMDB0000562	3-aminoisobutyrate	HMDB0002166	met-d-Creatinine	GCST90200310	8:23527006-24027006	0.354780075598301	0.425748950099245	0.404670953586138
MR-PCA	creatinine	HMDB0000562	3-aminoisobutyrate	HMDB0002166	met-d-Creatinine	GCST90200310	8:30157389-30657389	0.345303793030146	0.371565086135611	0.352721980549912
MR-PCA	creatinine	HMDB0000562	3-aminoisobutyrate	HMDB0002166	met-d-Creatinine	GCST90200310	8:144768354-145268354	-0.0368725143845205	0.413611155426746	0.928964469238301
MR-PCA	creatinine	HMDB0000562	3-aminoisobutyrate	HMDB0002166	met-d-Creatinine	GCST90200310	9:71184707-71684707	0.0243944688278627	0.414258913724291	0.953042104551877
MR-PCA	creatinine	HMDB0000562	3-aminoisobutyrate	HMDB0002166	met-d-Creatinine	GCST90200310	10:52398454-52898454	0.194725424628731	0.409773358278057	0.634642470843796
MR-PCA	creatinine	HMDB0000562	3-aminoisobutyrate	HMDB0002166	met-d-Creatinine	GCST90200310	11:1928330-2428330	-0.126500778956373	0.340032019935662	0.709873432820461
MR-PCA	creatinine	HMDB0000562	3-aminoisobutyrate	HMDB0002166	met-d-Creatinine	GCST90200310	11:2548804-3048804	0.126366594748954	0.26140724004378	0.628805407310379
MR-PCA	creatinine	HMDB0000562	3-aminoisobutyrate	HMDB0002166	met-d-Creatinine	GCST90200310	11:30504837-31294673	0.319741777492529	0.238629465928328	0.180274920266351
MR-PCA	creatinine	HMDB0000562	3-aminoisobutyrate	HMDB0002166	met-d-Creatinine	GCST90200310	11:116373213-117240760	0.863035612015677	0.32461191505684	0.0078450011197398
MR-PCA	creatinine	HMDB0000562	3-aminoisobutyrate	HMDB0002166	met-d-Creatinine	GCST90200310	12:15092463-15592463	-0.185999486339127	0.407222191099248	0.647849422989653
MR-PCA	creatinine	HMDB0000562	3-aminoisobutyrate	HMDB0002166	met-d-Creatinine	GCST90200310	15:41118334-41871842	0.668684042169005	0.48589176723856	0.168759854545686
MR-PCA	creatinine	HMDB0000562	3-aminoisobutyrate	HMDB0002166	met-d-Creatinine	GCST90200310	15:45400360-46179051	0.463259755961608	0.277094843072214	0.0945547994666675
MR-PCA	creatinine	HMDB0000562	3-aminoisobutyrate	HMDB0002166	met-d-Creatinine	GCST90200310	15:53700578-54200578	1.43699486202687	0.460330546019441	0.001798352803167
MR-PCA	creatinine	HMDB0000562	3-aminoisobutyrate	HMDB0002166	met-d-Creatinine	GCST90200310	15:76097375-76597375	0.744448391813863	0.417918148486396	0.0748592375077963
MR-PCA	creatinine	HMDB0000562	3-aminoisobutyrate	HMDB0002166	met-d-Creatinine	GCST90200310	16:20142332-21335139	0.517778171645945	0.231367003276938	0.0252270258981585
MR-PCA	creatinine	HMDB0000562	3-aminoisobutyrate	HMDB0002166	met-d-Creatinine	GCST90200310	16:89453424-89953424	0.987280776243433	0.456386248209339	0.0305214133093128
MR-PCA	creatinine	HMDB0000562	3-aminoisobutyrate	HMDB0002166	met-d-Creatinine	GCST90200310	17:19176536-19724875	-0.0393138837723564	0.30757261694983	0.898291546009857
MR-PCA	creatinine	HMDB0000562	3-aminoisobutyrate	HMDB0002166	met-d-Creatinine	GCST90200310	17:37200083-37954217	0.0227834961613405	0.380145748082696	0.952208533816686
MR-PCA	creatinine	HMDB0000562	3-aminoisobutyrate	HMDB0002166	met-d-Creatinine	GCST90200310	17:58690466-59700441	0.0583664083259711	0.30996452671583	0.850641262950897
MR-PCA	creatinine	HMDB0000562	3-aminoisobutyrate	HMDB0002166	met-d-Creatinine	GCST90200310	18:76910235-77410235	0.143544291095165	0.34678085469664	0.678922644032814
MR-PCA	creatinine	HMDB0000562	3-aminoisobutyrate	HMDB0002166	met-d-Creatinine	GCST90200310	19:32940263-33709298	0.76067402452497	0.349840657708399	0.0296792911260323
MR-PCA	creatinine	HMDB0000562	3-aminoisobutyrate	HMDB0002166	met-d-Creatinine	GCST90200310	19:45162079-45662079	0.0023132940576437	0.399039855747896	0.995374569110417
MR-PCA	creatinine	HMDB0000562	3-aminoisobutyrate	HMDB0002166	met-d-Creatinine	GCST90200310	20:32653904-33537782	-0.0637814276146933	0.455476808357865	0.888634535077618
MR-PCA	creatinine	HMDB0000562	3-aminoisobutyrate	HMDB0002166	met-d-Creatinine	GCST90200310	22:38345240-38845240	-0.307999221465112	0.511938966714818	0.547418658868761
MR-PCA	serine	HMDB0000187	glycine	HMDB0000123	bioa_018	bioa_008	1:11610843-12110843	-0.237507374982855	0.0897150520077756	0.0081124720481448
MR-PCA	serine	HMDB0000187	glycine	HMDB0000123	bioa_018	bioa_008	1:119427250-120522606	0.211437303077368	0.0266907623894166	2.3420803252457e-15
MR-PCA	serine	HMDB0000187	glycine	HMDB0000123	bioa_018	bioa_008	2:27480940-27980940	0.130120899849378	0.0630836651076185	0.0391438167275863
MR-PCA	serine	HMDB0000187	glycine	HMDB0000123	bioa_018	bioa_008	2:211315692-212076215	2.72000521950742	0.0492348921035554	0.0
MR-PCA	serine	HMDB0000187	glycine	HMDB0000123	bioa_018	bioa_008	3:125660381-126160381	-0.992455773618487	0.0658150362103516	2.21040744091025e-51
MR-PCA	serine	HMDB0000187	glycine	HMDB0000123	bioa_018	bioa_008	7:55551853-56922308	0.399632088407231	0.0350907673588321	4.7699464762238496e-30
MR-PCA	serine	HMDB0000187	glycine	HMDB0000123	bioa_018	bioa_008	8:126232621-126732621	0.696371870540761	0.253862521383754	0.0060860988341763
MR-PCA	serine	HMDB0000187	glycine	HMDB0000123	bioa_018	bioa_008	10:65065800-65565800	0.690309596737657	0.100755329889326	7.31584786759329e-12
MR-PCA	docosapentaenoate (n6 dpa; 22:5n6)	HMDB0001976	docosahexaenoate (dha; 22:6n3)	HMDB0002183	GCST90199796	GCST90199651	11:61347212-61847212	0.60478281966737	0.0930663890561118	8.11775848902182e-11
MR-PCA	kynurenine	HMDB0000684	uridine	HMDB0000296	M15140	M00606	8:39556267-40056267	-0.145635438847743	0.13962556995409	0.296928492465405
MR-PCA	kynurenine	HMDB0000684	uridine	HMDB0000296	M15140	M00606	12:111634608-112134608	0.0756367466589381	0.111978397303213	0.499384586446602
MR-PCA	kynurenine	HMDB0000684	uridine	HMDB0000296	M15140	M00606	12:112341686-113156415	-0.0281000365977115	0.139773110976441	0.840667015285025
MR-PCA	kynurenine	HMDB0000684	uridine	HMDB0000296	M15140	M00606	16:87628822-88128822	-0.16689153068206	0.0844537779201764	0.0481402075882965
MR-PCA	arachidonate (20:4n6)	HMDB0001043	glycochenodeoxycholate	HMDB0000637	GCST90200358	GCST90200342	11:61052244-62029047	-0.0185885626160462	0.0489666287022928	0.704229771121572
MR-PCA	valine	HMDB0000883	dimethylglycine	HMDB0000092	bioa_022	GCST90200424	2:64958074-65458074	0.251937440466998	0.220713369054139	0.253674858354485
MR-PCA	valine	HMDB0000883	dimethylglycine	HMDB0000092	bioa_022	GCST90200424	2:211173777-211673777	1.15089651758504	0.444794676935395	0.0096681321027515
MR-PCA	valine	HMDB0000883	dimethylglycine	HMDB0000092	bioa_022	GCST90200424	4:88972827-89472827	0.152632988642777	0.147769947915546	0.301646234748209
MR-PCA	valine	HMDB0000883	dimethylglycine	HMDB0000092	bioa_022	GCST90200424	11:116381707-116882500	-0.14068963190698	0.326959821999802	0.666980050948274
MR-PCA	valine	HMDB0000883	dimethylglycine	HMDB0000092	bioa_022	GCST90200424	12:56615040-57115040	1.74907806782156	0.583349164451821	0.0027145627683145
MR-PCA	valine	HMDB0000883	dimethylglycine	HMDB0000092	bioa_022	GCST90200424	16:70059237-70559237	0.234452917821669	0.327357944969076	0.473869451755636
MR-PCA	valine	HMDB0000883	dimethylglycine	HMDB0000092	bioa_022	GCST90200424	17:6883609-7383609	-0.0475222242885803	0.349649393872796	0.891889320754985
MR-PCA	valine	HMDB0000883	dimethylglycine	HMDB0000092	bioa_022	GCST90200424	17:40470632-40970632	-0.39590551278704	0.595201189411101	0.505946561056148
MR-PCA	valine	HMDB0000883	dimethylglycine	HMDB0000092	bioa_022	GCST90200424	19:49114511-49614511	-0.467059170640029	0.423377868573258	0.269951903403682
MR-PCA	acetoacetate	HMDB0000060	acetate	HMDB0000042	met-d-Acetoacetate	met-d-Acetate	1:230046470-230546470	0.217283816011187	0.103401969307344	0.0356101791410954
MR-PCA	acetoacetate	HMDB0000060	acetate	HMDB0000042	met-d-Acetoacetate	met-d-Acetate	5:41395751-42449922	0.0518146028164566	0.0892373150524443	0.561484254274598
MR-PCA	acetoacetate	HMDB0000060	acetate	HMDB0000042	met-d-Acetoacetate	met-d-Acetate	6:166525103-167025103	0.0982316276319716	0.0792969857651536	0.215426479820094
MR-PCA	acetoacetate	HMDB0000060	acetate	HMDB0000042	met-d-Acetoacetate	met-d-Acetate	8:8933102-9433102	0.148278826908841	0.115712700800942	0.200039333055412
MR-PCA	acetoacetate	HMDB0000060	acetate	HMDB0000042	met-d-Acetoacetate	met-d-Acetate	10:113686244-114186244	0.0645358815570772	0.104997379192558	0.538790652516823
MR-PCA	acetoacetate	HMDB0000060	acetate	HMDB0000042	met-d-Acetoacetate	met-d-Acetate	11:116373213-116873213	0.179259856119052	0.088018846352986	0.0416893752311386
MR-PCA	acetoacetate	HMDB0000060	acetate	HMDB0000042	met-d-Acetoacetate	met-d-Acetate	12:122333527-122833527	0.484756882229605	0.12366684991586	8.85999944130665e-05
MR-PCA	1-(1-enyl-stearoyl)-2-arachidonoyl-gpe (p-18:0/20:4)*	HMDB0005779	3,7-dimethylurate	HMDB0001982	GCST90200058	GCST90199755	11:61307803-62000560	-0.0110735742670631	0.0610446468545178	0.856052650373883
MR-PCA	1-(1-enyl-stearoyl)-2-arachidonoyl-gpe (p-18:0/20:4)*	HMDB0005779	3,7-dimethylurate	HMDB0001982	GCST90200058	GCST90199755	19:45162079-45662079	-0.108562711056806	0.0936853839078946	0.246537333751293
MR-PCA	1-(1-enyl-stearoyl)-2-arachidonoyl-gpe (p-18:0/20:4)*	HMDB0005779	3,7-dimethylurate	HMDB0001982	GCST90200058	GCST90199755	19:55491205-55991205	0.0229058272216385	0.0933509419184242	0.80616741276369
MR-PCA	threonine	HMDB0000167	tryptophan	HMDB0000929	bioa_019	M00054	2:27191397-28253174	-0.48406281940918	0.142104440146341	0.0006582862174929
MR-PCA	threonine	HMDB0000167	tryptophan	HMDB0000929	bioa_019	M00054	6:126521687-127323798	0.139726746360765	0.338792310307278	0.680027233245662
MR-PCA	threonine	HMDB0000167	tryptophan	HMDB0000929	bioa_019	M00054	8:74631674-75131674	-0.504128793092738	0.202151623614935	0.0126378319625629
MR-PCA	threonine	HMDB0000167	tryptophan	HMDB0000929	bioa_019	M00054	12:46636543-47464292	0.177514954363972	0.162041100377063	0.273300539816645
MR-PCA	threonine	HMDB0000167	tryptophan	HMDB0000929	bioa_019	M00054	12:56615040-57115040	0.361593088359108	0.219984300617255	0.100233588945596
MR-PCA	threonine	HMDB0000167	tryptophan	HMDB0000929	bioa_019	M00054	12:59727701-60227701	0.353886121422363	0.287351343651597	0.2181190828377
MR-PCA	threonine	HMDB0000167	tryptophan	HMDB0000929	bioa_019	M00054	16:1654524-2154524	0.0543356910749299	0.229736325735594	0.813034406513842
MR-PCA	threonine	HMDB0000167	tryptophan	HMDB0000929	bioa_019	M00054	20:42792364-43292364	0.440216668113866	0.293524667786088	0.133676482985867
MR-PCA	betaine	HMDB0000043	bilirubin (z,z)	HMDB0000054	M03141	GCST90200704	2:211337631-211837631	-0.252808720720571	0.0905982870794943	0.00526371075233
MR-PCA	betaine	HMDB0000043	bilirubin (z,z)	HMDB0000054	M03141	GCST90200704	5:78095798-78666416	-0.0054032254006407	0.0877724091740424	0.950913632071362
MR-PCA	betaine	HMDB0000043	bilirubin (z,z)	HMDB0000054	M03141	GCST90200704	12:30349-530349	-0.103915102261641	0.146689870849543	0.47869690196157
MR-PCA	histidine	HMDB0000177	sarcosine	HMDB0000271	GCST90200377	bioa_031	2:211293055-211793055	-0.0537974315133544	0.0739070530736578	0.466670764438457
MR-PCA	histidine	HMDB0000177	sarcosine	HMDB0000271	GCST90200377	bioa_031	12:96129884-96629884	-0.0231601968697004	0.0492825496067812	0.638392731268844
MR-PCA	dehydroepiandrosterone sulfate (dhea-s)	HMDB0001032	glutamate	HMDB0000148	M32425	bioa_007	7:98868801-99739571	0.0235739676962382	0.0580587876180534	0.68471602508371
MR-PCA	dehydroepiandrosterone sulfate (dhea-s)	HMDB0001032	glutamate	HMDB0000148	M32425	bioa_007	19:48115523-48615523	-0.108184273377849	0.0560088925359209	0.0534144172234439
MR-PCA	glucose	HMDB0000122	1,7-dimethylurate	HMDB0011103	met-d-Glucose	GCST90199756	2:165251927-165751927	0.37646203122608	0.451748854323877	0.404650955054765
MR-PCA	glucose	HMDB0000122	1,7-dimethylurate	HMDB0011103	met-d-Glucose	GCST90199756	2:169498833-170056652	0.0476934591962264	0.157991058309602	0.762747795980667
MR-PCA	glucose	HMDB0000122	1,7-dimethylurate	HMDB0011103	met-d-Glucose	GCST90199756	3:122819058-123319058	-0.247618617560611	0.392293427641576	0.527904752325161
MR-PCA	glucose	HMDB0000122	1,7-dimethylurate	HMDB0011103	met-d-Glucose	GCST90199756	3:151951767-152451767	0.329915612297871	0.473766074907038	0.486198294413372
MR-PCA	glucose	HMDB0000122	1,7-dimethylurate	HMDB0011103	met-d-Glucose	GCST90199756	3:170377909-170877909	-0.599645684872998	0.361312465560195	0.0969885317693657
MR-PCA	glucose	HMDB0000122	1,7-dimethylurate	HMDB0011103	met-d-Glucose	GCST90199756	4:185468314-185968314	-0.521290821203538	0.424396097488838	0.219329866295302
MR-PCA	glucose	HMDB0000122	1,7-dimethylurate	HMDB0011103	met-d-Glucose	GCST90199756	5:95479406-95979406	-0.521510573069801	0.509388456696494	0.305930982865058
MR-PCA	glucose	HMDB0000122	1,7-dimethylurate	HMDB0011103	met-d-Glucose	GCST90199756	6:7000270-7500270	-0.580438719140891	0.407459582853939	0.154292880264563
MR-PCA	glucose	HMDB0000122	1,7-dimethylurate	HMDB0011103	met-d-Glucose	GCST90199756	7:14801789-15301789	0.23875270762973	0.323991736757716	0.461177163285938
MR-PCA	glucose	HMDB0000122	1,7-dimethylurate	HMDB0011103	met-d-Glucose	GCST90199756	7:43935955-44473721	0.202766528564626	0.23165907980988	0.381421645919934
MR-PCA	glucose	HMDB0000122	1,7-dimethylurate	HMDB0011103	met-d-Glucose	GCST90199756	8:117934783-118434783	0.117315194195871	0.420962719233379	0.780488035668466
MR-PCA	glucose	HMDB0000122	1,7-dimethylurate	HMDB0011103	met-d-Glucose	GCST90199756	9:21884068-22384068	-0.0135428831106704	0.320232614707626	0.966266905031094
MR-PCA	glucose	HMDB0000122	1,7-dimethylurate	HMDB0011103	met-d-Glucose	GCST90199756	10:2888477-3388477	-0.137205236447767	0.286458772974795	0.631959777387314
MR-PCA	glucose	HMDB0000122	1,7-dimethylurate	HMDB0011103	met-d-Glucose	GCST90199756	10:112762852-113262852	-0.126797861368925	0.362507237901013	0.726503644753641
MR-PCA	glucose	HMDB0000122	1,7-dimethylurate	HMDB0011103	met-d-Glucose	GCST90199756	10:114504071-115004071	0.663452132434749	0.41929119842679	0.113576927254235
MR-PCA	glucose	HMDB0000122	1,7-dimethylurate	HMDB0011103	met-d-Glucose	GCST90199756	12:4134844-4634844	0.169381407092394	0.282974045035368	0.549455817340401
MR-PCA	glucose	HMDB0000122	1,7-dimethylurate	HMDB0011103	met-d-Glucose	GCST90199756	12:111682800-112523499	-0.391402945823386	0.491420917603129	0.425757809149223
MR-PCA	glucose	HMDB0000122	1,7-dimethylurate	HMDB0011103	met-d-Glucose	GCST90199756	12:121166650-121666650	-0.485823220134837	0.48986028470377	0.321315227843738
MR-PCA	glucose	HMDB0000122	1,7-dimethylurate	HMDB0011103	met-d-Glucose	GCST90199756	13:28213465-28721145	0.133430550090772	0.367991419681131	0.71691008263462
MR-PCA	glucose	HMDB0000122	1,7-dimethylurate	HMDB0011103	met-d-Glucose	GCST90199756	17:43272775-44380160	-1.16886200714845	0.697493253265566	0.0937765838271246
MR-PCA	glucose	HMDB0000122	1,7-dimethylurate	HMDB0011103	met-d-Glucose	GCST90199756	17:44543627-45043627	-1.08302281951825	0.548230137850711	0.0482126377114674
MR-PCA	glucose	HMDB0000122	1,7-dimethylurate	HMDB0011103	met-d-Glucose	GCST90199756	20:22311971-22811971	0.558948487718536	0.704862944978018	0.427784292952964
MR-PCA	arginine	HMDB0000517	3-aminoisobutyrate	HMDB0002166	GCST90200372	GCST90200310	6:131644358-132148208	-0.0131530874976568	0.0941105465638934	0.888847960161402
MR-PCA	arginine	HMDB0000517	3-aminoisobutyrate	HMDB0002166	GCST90200372	GCST90200310	10:99896895-100396895	-0.0342996068283865	0.115078140969499	0.765661242441999
MR-PCA	n-acetylornithine	HMDB0003357	2-aminobutyrate	HMDB0000452	bioa_023	GCST90200305	2:72878681-74437061	-0.0374213141466277	0.023868638898025	0.116927207715583
MR-PCA	n-acetylornithine	HMDB0003357	2-aminobutyrate	HMDB0000452	bioa_023	GCST90200305	5:950573-1450573	0.275940526295412	0.235105449510547	0.240519879679815
MR-PCA	n-acetylornithine	HMDB0003357	2-aminobutyrate	HMDB0000452	bioa_023	GCST90200305	17:37301988-37801988	-0.0230275695509777	0.293809564460968	0.937529096334928
MR-PCA	phosphate	HMDB0001429	alanine	HMDB0000161	GCST90200393	met-d-Ala	1:21570042-22070042	-0.0204703353079462	0.0219943431702581	0.352004061847784
MR-PCA	leucine	HMDB0000687	glutamine	HMDB0000641	M00060	M00053	4:88976422-89476422	0.134865480998449	0.113820525855765	0.236058585826485
MR-PCA	leucine	HMDB0000687	glutamine	HMDB0000641	M00060	M00053	6:45295851-45795851	-0.0064900999942062	0.196885100007707	0.973703378666726
MR-PCA	docosapentaenoate (n6 dpa; 22:5n6)	HMDB0001976	citrulline	HMDB0000904	GCST90199796	GCST90200403	11:61347212-61847212	-0.225803431441175	0.0938122313437336	0.0160853949352718
MR-PCA	beta-alanine	HMDB0000056	leucine	HMDB0000687	GCST90200361	M00060	3:30500404-31000404	-0.0291835394534206	0.0835226377907011	0.726782474358251
MR-PCA	3-hydroxybutyrate (bhba)	HMDB0000011	alpha-ketoglutarate	HMDB0000208	met-d-bOHbutyrate	M33453	1:230050269-230550269	0.437695118584257	0.492574968609823	0.374225729705302
MR-PCA	3-hydroxybutyrate (bhba)	HMDB0000011	alpha-ketoglutarate	HMDB0000208	met-d-bOHbutyrate	M33453	5:41452897-42471829	-0.255053077388234	0.447384469130497	0.568611100748745
MR-PCA	3-hydroxybutyrate (bhba)	HMDB0000011	alpha-ketoglutarate	HMDB0000208	met-d-bOHbutyrate	M33453	8:8059014-8559014	-0.92904886518748	0.737428350584584	0.207723597256585
MR-PCA	3-hydroxybutyrate (bhba)	HMDB0000011	alpha-ketoglutarate	HMDB0000208	met-d-bOHbutyrate	M33453	8:8580720-9433358	-0.487791498423622	0.422987373114908	0.248825917236393
MR-PCA	3-hydroxybutyrate (bhba)	HMDB0000011	alpha-ketoglutarate	HMDB0000208	met-d-bOHbutyrate	M33453	8:9546321-10530228	-0.246914976734907	0.604741898345008	0.683054823536952
MR-PCA	3-hydroxybutyrate (bhba)	HMDB0000011	alpha-ketoglutarate	HMDB0000208	met-d-bOHbutyrate	M33453	8:10591858-11909109	-0.688213025939874	0.534323760747347	0.197743342882725
MR-PCA	3-hydroxybutyrate (bhba)	HMDB0000011	alpha-ketoglutarate	HMDB0000208	met-d-bOHbutyrate	M33453	9:107339744-107915739	0.198565284761631	0.432261413964187	0.645972874440887
MR-PCA	3-hydroxybutyrate (bhba)	HMDB0000011	alpha-ketoglutarate	HMDB0000208	met-d-bOHbutyrate	M33453	10:113694271-114194271	-0.196094761005483	0.466720185900803	0.674372317829789
MR-PCA	3-hydroxybutyrate (bhba)	HMDB0000011	alpha-ketoglutarate	HMDB0000208	met-d-bOHbutyrate	M33453	11:116451535-117240760	-0.888841654299699	0.565845099508285	0.116224113983829
MR-PCA	3-hydroxybutyrate (bhba)	HMDB0000011	alpha-ketoglutarate	HMDB0000208	met-d-bOHbutyrate	M33453	12:122375755-122875755	-0.601906260171716	0.683067529958939	0.378219757511974
MR-PCA	3-hydroxybutyrate (bhba)	HMDB0000011	alpha-ketoglutarate	HMDB0000208	met-d-bOHbutyrate	M33453	14:94393207-95094947	-0.148746592450841	0.387021666460264	0.700728982343714
MR-PCA	3-hydroxybutyrate (bhba)	HMDB0000011	alpha-ketoglutarate	HMDB0000208	met-d-bOHbutyrate	M33453	15:58430643-58980498	0.46603296724664	0.412835715331685	0.258957672008508
MR-PCA	3-hydroxybutyrate (bhba)	HMDB0000011	alpha-ketoglutarate	HMDB0000208	met-d-bOHbutyrate	M33453	16:71899923-73042963	-0.261665525914632	0.420418091639215	0.533683093427022
MR-PCA	3-hydroxybutyrate (bhba)	HMDB0000011	alpha-ketoglutarate	HMDB0000208	met-d-bOHbutyrate	M33453	19:45161941-45661941	0.513338495222661	0.415735175558273	0.216915065527354
MR-PCA	acetate	HMDB0000042	serotonin (5ht)	HMDB0000259	met-d-Acetate	M02342	2:27480940-27980940	0.0324741524312506	0.679769701468325	0.961897724087095
MR-PCA	acetate	HMDB0000042	serotonin (5ht)	HMDB0000259	met-d-Acetate	M02342	2:136358646-136858646	-0.0192516930842292	0.706729610943717	0.978267885005347
MR-PCA	acetate	HMDB0000042	serotonin (5ht)	HMDB0000259	met-d-Acetate	M02342	9:4513491-5013491	-0.60419208184684	0.527827179351667	0.252342629396296
MR-PCA	acetate	HMDB0000042	serotonin (5ht)	HMDB0000259	met-d-Acetate	M02342	12:111634608-112523499	-0.310035027089388	0.59656683814337	0.603273573449499
MR-PCA	acetate	HMDB0000042	serotonin (5ht)	HMDB0000259	met-d-Acetate	M02342	12:112590766-113090766	-0.265672938329711	0.692649197987032	0.701304150882007
MR-PCA	acetate	HMDB0000042	serotonin (5ht)	HMDB0000259	met-d-Acetate	M02342	20:24698737-26432690	-0.0379334548626258	0.286244552913473	0.89457210210139
MR-PCA	acetate	HMDB0000042	serotonin (5ht)	HMDB0000259	met-d-Acetate	M02342	20:29267804-29767804	0.680868792663427	0.734013647884951	0.3536167004798
MR-PCA	acetate	HMDB0000042	serotonin (5ht)	HMDB0000259	met-d-Acetate	M02342	20:32973832-34017690	0.931863348380628	0.653140413354415	0.153654058909111
MR-PCA	1-methylurate	HMDB0003099	valine	HMDB0000883	M34395	GCST90200442	8:18010431-18510431	0.0581089947180304	0.0829315319756136	0.483498759308782
MR-PCA	tryptophan	HMDB0000929	valine	HMDB0000883	bioa_020	M01649	2:27480940-27980940	1.29585940287734	0.364027788767053	0.0003711634262857
MR-PCA	tryptophan	HMDB0000929	valine	HMDB0000883	bioa_020	M01649	4:156560755-157060755	0.0587823970809965	0.148603602659448	0.692425896828264
MR-PCA	tryptophan	HMDB0000929	valine	HMDB0000883	bioa_020	M01649	6:111336667-112095774	-0.0601217811317586	0.18471432153886	0.744813868769886
MR-PCA	tryptophan	HMDB0000929	histidine	HMDB0000177	bioa_020	bioa_009	2:27480940-27980940	-0.88983466708703	0.109873450391713	5.55389681074074e-16
MR-PCA	tryptophan	HMDB0000929	histidine	HMDB0000177	bioa_020	bioa_009	4:156560755-157060755	-0.0020621168439949	0.0450034276325455	0.963452658928956
MR-PCA	tryptophan	HMDB0000929	histidine	HMDB0000177	bioa_020	bioa_009	6:111336667-112095774	0.0907916406575003	0.0558831954354481	0.104233314381765
MR-PCA	biliverdin	HMDB0001008	7-methylxanthine	HMDB0001991	GCST90200706	GCST90199754	2:233898737-234978158	-0.0079351540978326	0.0270850086817507	0.769543414620008
MR-PCA	biliverdin	HMDB0001008	7-methylxanthine	HMDB0001991	GCST90200706	GCST90199754	12:21102315-21602315	0.0160017751660119	0.10938564250148	0.883694267358398
MR-PCA	creatine	HMDB0000064	pantothenate	HMDB0000210	GCST90200323	M01508	2:211290507-211790507	-0.0923814957084727	0.0955710563444809	0.333730886734994
MR-PCA	creatine	HMDB0000064	pantothenate	HMDB0000210	GCST90200323	M01508	15:45404327-45904327	-0.0276560740578552	0.146778061192196	0.850546612248237
MR-PCA	urate	HMDB0000289	inosine	HMDB0000195	GCST90200307	GCST90200394	2:207223753-207723753	-0.069744556578331	0.15249178329543	0.647408000004901
MR-PCA	urate	HMDB0000289	inosine	HMDB0000195	GCST90200307	GCST90200394	4:9672167-10439135	-0.0611199548304927	0.0774994411629805	0.430316443784042
MR-PCA	urate	HMDB0000289	inosine	HMDB0000195	GCST90200307	GCST90200394	4:88802323-89302323	0.1299046418197	0.154162926780051	0.399426934527936
MR-PCA	urate	HMDB0000289	inosine	HMDB0000195	GCST90200307	GCST90200394	11:64114866-64614866	0.209750040808473	0.155279439450074	0.176762450681305
MR-PCA	urate	HMDB0000289	inosine	HMDB0000195	GCST90200307	GCST90200394	12:114208961-114708961	0.0206182919335072	0.15793375371354	0.896131096005291
MR-PCA	dehydroepiandrosterone sulfate (dhea-s)	HMDB0001032	orotidine	HMDB0000788	M32425	GCST90200681	7:98868801-99739571	-0.0432602882321382	0.113931612282535	0.704165155020594
MR-PCA	dehydroepiandrosterone sulfate (dhea-s)	HMDB0001032	orotidine	HMDB0000788	M32425	GCST90200681	19:48115523-48615523	-0.108916980655053	0.11757614902514	0.354262727545833
MR-PCA	3-hydroxybutyrate (bhba)	HMDB0000011	glutamine	HMDB0000641	met-d-bOHbutyrate	met-d-Gln	1:230050269-230550269	0.0763393722647529	0.0999997228965389	0.445227361294333
MR-PCA	3-hydroxybutyrate (bhba)	HMDB0000011	glutamine	HMDB0000641	met-d-bOHbutyrate	met-d-Gln	5:41452897-42471829	-0.139817628080088	0.0992053179363638	0.158723915814216
MR-PCA	3-hydroxybutyrate (bhba)	HMDB0000011	glutamine	HMDB0000641	met-d-bOHbutyrate	met-d-Gln	8:8059014-8559014	-0.0147987178939111	0.151874675792927	0.922376721697769
MR-PCA	3-hydroxybutyrate (bhba)	HMDB0000011	glutamine	HMDB0000641	met-d-bOHbutyrate	met-d-Gln	8:8580720-9433358	0.0671937830402731	0.0935862309541172	0.47276473697128
MR-PCA	3-hydroxybutyrate (bhba)	HMDB0000011	glutamine	HMDB0000641	met-d-bOHbutyrate	met-d-Gln	8:9546321-10530228	-0.0595776232403874	0.118690334621502	0.615696708051035
MR-PCA	3-hydroxybutyrate (bhba)	HMDB0000011	glutamine	HMDB0000641	met-d-bOHbutyrate	met-d-Gln	8:10591858-11909109	-0.343642518049406	0.120043087911125	0.004201014033511
MR-PCA	3-hydroxybutyrate (bhba)	HMDB0000011	glutamine	HMDB0000641	met-d-bOHbutyrate	met-d-Gln	9:107339744-107915739	0.0129392317057859	0.0808181351657501	0.872799881360956
MR-PCA	3-hydroxybutyrate (bhba)	HMDB0000011	glutamine	HMDB0000641	met-d-bOHbutyrate	met-d-Gln	10:113694271-114194271	0.272162540511676	0.0925424015430119	0.0032720774864504
MR-PCA	3-hydroxybutyrate (bhba)	HMDB0000011	glutamine	HMDB0000641	met-d-bOHbutyrate	met-d-Gln	11:116451535-117240760	0.0731172067552677	0.110868180118353	0.509576819134053
MR-PCA	3-hydroxybutyrate (bhba)	HMDB0000011	glutamine	HMDB0000641	met-d-bOHbutyrate	met-d-Gln	12:121153724-121653724	-0.356529132701505	0.138019092433601	0.0097892232276861
MR-PCA	3-hydroxybutyrate (bhba)	HMDB0000011	glutamine	HMDB0000641	met-d-bOHbutyrate	met-d-Gln	12:122375755-122875755	-0.0329563109588947	0.131275424887856	0.801777716537056
MR-PCA	3-hydroxybutyrate (bhba)	HMDB0000011	glutamine	HMDB0000641	met-d-bOHbutyrate	met-d-Gln	14:94393207-95094947	-0.285438846577573	0.0636956742477937	7.41928949908801e-06
MR-PCA	3-hydroxybutyrate (bhba)	HMDB0000011	glutamine	HMDB0000641	met-d-bOHbutyrate	met-d-Gln	15:58430643-58980498	0.21414250157357	0.0853147886701886	0.012072161618859
MR-PCA	3-hydroxybutyrate (bhba)	HMDB0000011	glutamine	HMDB0000641	met-d-bOHbutyrate	met-d-Gln	16:71899923-73042963	-0.109104326118078	0.0855236708270222	0.202054231676325
MR-PCA	3-hydroxybutyrate (bhba)	HMDB0000011	glutamine	HMDB0000641	met-d-bOHbutyrate	met-d-Gln	17:6935779-7435779	-0.386475756242549	0.0879029834491122	1.09951077256821e-05
MR-PCA	3-hydroxybutyrate (bhba)	HMDB0000011	glutamine	HMDB0000641	met-d-bOHbutyrate	met-d-Gln	19:45161941-45661941	0.0175081297062366	0.0803825741768432	0.827577140873389
MR-PCA	4-methyl-2-oxopentanoate	HMDB0000695	s-1-pyrroline-5-carboxylate	HMDB0001301	GCST90199655	GCST90200381	4:88953670-89453670	-0.114273805018845	0.0989345163787909	0.248072054854844
MR-PCA	n-stearoyl-sphingosine (d18:1/18:0)*	HMDB0004950	tryptophan	HMDB0000929	GCST90200341	bioa_020	10:64645010-65401382	-0.0509202335510952	0.0848604449276691	0.548475084394565
MR-PCA	n-stearoyl-sphingosine (d18:1/18:0)*	HMDB0004950	tryptophan	HMDB0000929	GCST90200341	bioa_020	14:63982220-64482220	-0.100479431706096	0.0875656718219667	0.251185301058982
MR-PCA	n-stearoyl-sphingosine (d18:1/18:0)*	HMDB0004950	tryptophan	HMDB0000929	GCST90200341	bioa_020	18:55052269-55552269	0.0759945468046867	0.0644835818041024	0.238593343035706
MR-PCA	kynurenine	HMDB0000684	methionine sulfoxide	HMDB0002005	GCST90199636	GCST90199625	1:241463402-241963402	0.0495622724174251	0.0743448356088189	0.504993250487371
MR-PCA	kynurenine	HMDB0000684	methionine sulfoxide	HMDB0002005	GCST90199636	GCST90199625	8:39554593-40054593	0.0324117419339096	0.109547403660361	0.767329699741073
MR-PCA	kynurenine	HMDB0000684	methionine sulfoxide	HMDB0002005	GCST90199636	GCST90199625	12:111809557-113090766	0.0250335230560049	0.132406205128256	0.850041020985883
MR-PCA	kynurenine	HMDB0000684	methionine sulfoxide	HMDB0002005	GCST90199636	GCST90199625	16:87568373-88128072	-0.095238590003145	0.070087938959713	0.17419596087507
MR-PCA	orotidine	HMDB0000788	adenosine 5'-monophosphate (amp)	HMDB0000045	GCST90200681	GCST90200356	3:124271035-124771035	0.179518170244389	0.132233535580418	0.174595631341445
MR-PCA	orotidine	HMDB0000788	adenosine 5'-monophosphate (amp)	HMDB0000045	GCST90200681	GCST90200356	16:20142332-20642332	0.0289843576766634	0.110186356140166	0.792513183599391
MR-PCA	orotidine	HMDB0000788	adenosine 5'-monophosphate (amp)	HMDB0000045	GCST90200681	GCST90200356	17:72554076-74203469	0.0165425406386205	0.0264901824831017	0.532313603440488
MR-PCA	phenylalanine	HMDB0000159	2-hydroxyphenylacetate	HMDB0000669	met-d-Phe	GCST90200369	2:211293055-211793055	0.257407371829495	0.46415510549574	0.579187523923951
MR-PCA	phenylalanine	HMDB0000159	2-hydroxyphenylacetate	HMDB0000669	met-d-Phe	GCST90200369	6:17868392-18368392	0.517538179175371	0.510873667654843	0.311038513324116
MR-PCA	phenylalanine	HMDB0000159	2-hydroxyphenylacetate	HMDB0000669	met-d-Phe	GCST90200369	11:57019429-57519429	-0.109780444276719	0.359834670779225	0.76030081467031
MR-PCA	phenylalanine	HMDB0000159	2-hydroxyphenylacetate	HMDB0000669	met-d-Phe	GCST90200369	12:56671418-57171418	0.309689626437975	0.494502419677172	0.531141048240523
MR-PCA	phenylalanine	HMDB0000159	2-hydroxyphenylacetate	HMDB0000669	met-d-Phe	GCST90200369	12:102211009-102721004	0.4338752377509	0.275889186306755	0.115801471373281
MR-PCA	phenylalanine	HMDB0000159	2-hydroxyphenylacetate	HMDB0000669	met-d-Phe	GCST90200369	12:102890425-104124563	0.34056674809778	0.125108164630956	0.0064853114505463
MR-PCA	phenylalanine	HMDB0000159	2-hydroxyphenylacetate	HMDB0000669	met-d-Phe	GCST90200369	12:104125826-104625826	0.285618232578123	0.328836343861541	0.385080955988839
MR-PCA	phenylalanine	HMDB0000159	2-hydroxyphenylacetate	HMDB0000669	met-d-Phe	GCST90200369	14:55161744-55661744	0.188078227858381	0.335438142597073	0.575006007875481
MR-PCA	phenylalanine	HMDB0000159	2-hydroxyphenylacetate	HMDB0000669	met-d-Phe	GCST90200369	14:55670870-56170870	0.150282499407039	0.373847637589738	0.687692394547955
MR-PCA	phenylalanine	HMDB0000159	2-hydroxyphenylacetate	HMDB0000669	met-d-Phe	GCST90200369	16:16004626-16504626	0.401956974011629	0.415631936729085	0.333494853689606
MR-PCA	lactate	HMDB0000190	taurine	HMDB0000251	met-d-Lactate	GCST90200420	2:27348097-28101918	-0.673748019585784	0.418391030421141	0.107325629081785
MR-PCA	lactate	HMDB0000190	taurine	HMDB0000251	met-d-Lactate	GCST90200420	6:135171067-135671067	1.12683610603896	0.396768972708053	0.0045109177128815
MR-PCA	lactate	HMDB0000190	taurine	HMDB0000251	met-d-Lactate	GCST90200420	8:106333124-106833124	-0.222074637336875	0.516948389882268	0.667495631733473
MR-PCA	lactate	HMDB0000190	taurine	HMDB0000251	met-d-Lactate	GCST90200420	9:4513176-5186407	0.48891495425161	0.269751230937376	0.0699142115680475
MR-PCA	lactate	HMDB0000190	taurine	HMDB0000251	met-d-Lactate	GCST90200420	10:2727379-3389269	-0.0291903638121359	0.234756865447027	0.901043733099546
MR-PCA	lactate	HMDB0000190	taurine	HMDB0000251	met-d-Lactate	GCST90200420	11:118839742-119339742	0.464909175103763	0.421838988523538	0.270417760575069
MR-PCA	lactate	HMDB0000190	taurine	HMDB0000251	met-d-Lactate	GCST90200420	12:111682800-113133476	-0.334941691165859	0.34035708230859	0.325071711051747
MR-PCA	lactate	HMDB0000190	taurine	HMDB0000251	met-d-Lactate	GCST90200420	20:8379807-8879807	0.224843022945281	0.360174970230956	0.53245649124192
MR-PCA	lactate	HMDB0000190	taurine	HMDB0000251	met-d-Lactate	GCST90200420	22:21708872-22208872	-0.943563435239417	0.610937994212301	0.122479256093963
MR-PCA	pantothenate	HMDB0000210	creatinine	HMDB0000562	GCST90200279	GCST90200366	1:199230515-199730515	0.130134857407625	0.106224210120724	0.220539043300285
MR-PCA	kynurenate	HMDB0000715	valine	HMDB0000883	GCST90200454	GCST90200442	1:241463402-241963402	0.0100071605004159	0.049736294482787	0.840538763553965
MR-PCA	kynurenate	HMDB0000715	valine	HMDB0000883	GCST90200454	GCST90200442	4:170711647-171211647	-0.0599408635699589	0.108298988306897	0.579937682698699
MR-PCA	kynurenate	HMDB0000715	valine	HMDB0000883	GCST90200454	GCST90200442	16:58517848-59017848	0.0431480269111793	0.131276535942474	0.742397255725451
MR-PCA	glutamine	HMDB0000641	dehydroepiandrosterone sulfate (dhea-s)	HMDB0001032	bioa_006	M32425	2:27200724-28253174	0.456629254458709	0.282352324858823	0.105828181187037
MR-PCA	glutamine	HMDB0000641	dehydroepiandrosterone sulfate (dhea-s)	HMDB0001032	bioa_006	M32425	2:191299636-192089976	-0.118246719263655	0.329395016844377	0.719608924389383
MR-PCA	glutamine	HMDB0000641	dehydroepiandrosterone sulfate (dhea-s)	HMDB0001032	bioa_006	M32425	6:20469561-20969561	-0.0064899549090454	0.543698490481085	0.990476133471095
MR-PCA	glutamine	HMDB0000641	dehydroepiandrosterone sulfate (dhea-s)	HMDB0001032	bioa_006	M32425	7:72732874-73232874	1.53614382451791	0.429119260122934	0.0003439103436722
MR-PCA	glutamine	HMDB0000641	dehydroepiandrosterone sulfate (dhea-s)	HMDB0001032	bioa_006	M32425	8:17122121-17622121	-0.169105115816868	0.377805141672557	0.654442792718605
MR-PCA	glutamine	HMDB0000641	dehydroepiandrosterone sulfate (dhea-s)	HMDB0001032	bioa_006	M32425	8:134082558-134582558	0.15199601231686	0.417658065200255	0.715914371496572
MR-PCA	glutamine	HMDB0000641	dehydroepiandrosterone sulfate (dhea-s)	HMDB0001032	bioa_006	M32425	9:4032942-4532942	-0.125326319221601	0.421982093917323	0.766470783735985
MR-PCA	glutamine	HMDB0000641	dehydroepiandrosterone sulfate (dhea-s)	HMDB0001032	bioa_006	M32425	10:64798306-65565800	0.792780775116269	0.631617622184531	0.209420912564412
MR-PCA	glutamine	HMDB0000641	dehydroepiandrosterone sulfate (dhea-s)	HMDB0001032	bioa_006	M32425	10:99109412-99609412	0.177107977045703	0.255285286067784	0.487829643089892
MR-PCA	glutamine	HMDB0000641	dehydroepiandrosterone sulfate (dhea-s)	HMDB0001032	bioa_006	M32425	11:8003049-8503049	0.0595109933953101	0.352988192889565	0.866117555779493
MR-PCA	glutamine	HMDB0000641	dehydroepiandrosterone sulfate (dhea-s)	HMDB0001032	bioa_006	M32425	12:46679007-47711183	0.26226800052083	0.231517419497027	0.257289057307343
MR-PCA	glutamine	HMDB0000641	dehydroepiandrosterone sulfate (dhea-s)	HMDB0001032	bioa_006	M32425	12:56615040-57375879	-0.120437714223149	0.0962747182937066	0.210941898923351
MR-PCA	glutamine	HMDB0000641	dehydroepiandrosterone sulfate (dhea-s)	HMDB0001032	bioa_006	M32425	12:59344212-60165849	0.223756276060338	0.350619205463995	0.523360020492391
MR-PCA	glutamine	HMDB0000641	dehydroepiandrosterone sulfate (dhea-s)	HMDB0001032	bioa_006	M32425	14:100594368-101094368	0.965244147836798	0.56470408146569	0.0873968813327965
MR-PCA	glutamine	HMDB0000641	dehydroepiandrosterone sulfate (dhea-s)	HMDB0001032	bioa_006	M32425	15:58477325-58977325	-1.19301139274342	0.411820164456113	0.0037684198309507
MR-PCA	glucose	HMDB0000122	caffeine	HMDB0001847	met-d-Glucose	M00569	2:165251927-165751927	0.586205514317608	0.564337095483675	0.298920726892078
MR-PCA	glucose	HMDB0000122	caffeine	HMDB0001847	met-d-Glucose	M00569	2:169498833-170056652	-0.237134572706565	0.18311843128153	0.195327380307488
MR-PCA	glucose	HMDB0000122	caffeine	HMDB0001847	met-d-Glucose	M00569	3:122819058-123319058	-0.383142248031029	0.425799135271687	0.368216461485035
MR-PCA	glucose	HMDB0000122	caffeine	HMDB0001847	met-d-Glucose	M00569	3:151951767-152451767	0.303571241407919	0.623526607245453	0.626356322487337
MR-PCA	glucose	HMDB0000122	caffeine	HMDB0001847	met-d-Glucose	M00569	3:170377909-170877909	0.180264753509519	0.378183038691054	0.633604201181135
MR-PCA	glucose	HMDB0000122	caffeine	HMDB0001847	met-d-Glucose	M00569	4:185468314-185968314	-0.268101281705455	0.535593871502843	0.616675018984364
MR-PCA	glucose	HMDB0000122	caffeine	HMDB0001847	met-d-Glucose	M00569	5:95479406-95979406	-0.130443487102362	0.765263928453192	0.864651885316972
MR-PCA	glucose	HMDB0000122	caffeine	HMDB0001847	met-d-Glucose	M00569	6:7000270-7500270	0.375916891962558	0.52399520750042	0.473124105709889
MR-PCA	glucose	HMDB0000122	caffeine	HMDB0001847	met-d-Glucose	M00569	7:14801789-15301789	-0.262455317271876	0.390846526181379	0.501899004502827
MR-PCA	glucose	HMDB0000122	caffeine	HMDB0001847	met-d-Glucose	M00569	7:43935955-44473721	-0.134954331449565	0.252828323427491	0.593494767996822
MR-PCA	glucose	HMDB0000122	caffeine	HMDB0001847	met-d-Glucose	M00569	8:117934783-118434783	0.743455922016763	0.45737822856881	0.104061830654563
MR-PCA	glucose	HMDB0000122	caffeine	HMDB0001847	met-d-Glucose	M00569	9:21884068-22384068	0.244401342983018	0.480162776602514	0.610754428860934
MR-PCA	glucose	HMDB0000122	caffeine	HMDB0001847	met-d-Glucose	M00569	10:2888477-3388477	0.142739033364804	0.328978280390942	0.664371307864281
MR-PCA	glucose	HMDB0000122	caffeine	HMDB0001847	met-d-Glucose	M00569	10:112762852-113262852	0.933998659719134	0.565975525033847	0.0988926993278768
MR-PCA	glucose	HMDB0000122	caffeine	HMDB0001847	met-d-Glucose	M00569	10:114504071-115004071	-0.254713212126698	0.490337038466144	0.603436112355051
MR-PCA	glucose	HMDB0000122	caffeine	HMDB0001847	met-d-Glucose	M00569	12:111682800-112523499	-0.589494439139048	0.610469876964001	0.334224100571487
MR-PCA	glucose	HMDB0000122	caffeine	HMDB0001847	met-d-Glucose	M00569	12:121166650-121666650	0.275398260591521	0.603441434319275	0.648117151653838
MR-PCA	glucose	HMDB0000122	caffeine	HMDB0001847	met-d-Glucose	M00569	13:28213465-28721145	0.592589741359519	0.543963051720299	0.275980454434279
MR-PCA	glucose	HMDB0000122	caffeine	HMDB0001847	met-d-Glucose	M00569	17:43272775-44380160	0.142582033108385	0.702006610393166	0.839051872078507
MR-PCA	glucose	HMDB0000122	caffeine	HMDB0001847	met-d-Glucose	M00569	20:22311971-22811971	0.255596465169055	0.736036488832446	0.728395555496242
MR-PCA	valine	HMDB0000883	cystine	HMDB0000192	bioa_022	GCST90200382	2:64958074-65458074	0.353816868527182	0.221325818892439	0.109904070618303
MR-PCA	valine	HMDB0000883	cystine	HMDB0000192	bioa_022	GCST90200382	2:211173777-211673777	0.348533317708138	0.446146474919712	0.434680008033667
MR-PCA	valine	HMDB0000883	cystine	HMDB0000192	bioa_022	GCST90200382	4:88972827-89472827	0.123874083862547	0.148203876503961	0.403247366254758
MR-PCA	valine	HMDB0000883	cystine	HMDB0000192	bioa_022	GCST90200382	11:116381707-116882500	0.47426456949445	0.327881645838641	0.148050887198226
MR-PCA	valine	HMDB0000883	cystine	HMDB0000192	bioa_022	GCST90200382	12:56615040-57115040	0.340547184761726	0.58526248305383	0.560653669358694
MR-PCA	valine	HMDB0000883	cystine	HMDB0000192	bioa_022	GCST90200382	16:70059237-70559237	0.738735405334406	0.328193224490257	0.0243908532839929
MR-PCA	valine	HMDB0000883	cystine	HMDB0000192	bioa_022	GCST90200382	17:6883609-7383609	-1.0202040461459	0.350607340438122	0.0036163764344421
MR-PCA	valine	HMDB0000883	cystine	HMDB0000192	bioa_022	GCST90200382	17:40470632-40970632	0.397623924218924	0.596892104539842	0.505310678881968
MR-PCA	valine	HMDB0000883	cystine	HMDB0000192	bioa_022	GCST90200382	19:49114511-49614511	-0.347432945250949	0.424642696522844	0.413256048678987
MR-PCA	glutamine	HMDB0000641	3-hydroxybutyrate (bhba)	HMDB0000011	GCST90200419	met-d-bOHbutyrate	12:56335248-57115338	0.0140637109264883	0.0178486855610379	0.430731224861004
MR-PCA	alanine	HMDB0000161	hippurate	HMDB0000714	bioa_001	GCST90199624	1:206985954-207485954	-0.454656224625052	0.33603819180543	0.176058909231094
MR-PCA	alanine	HMDB0000161	hippurate	HMDB0000714	bioa_001	GCST90199624	2:27143030-28594285	-0.337120804641324	0.313309635272416	0.281927774436818
MR-PCA	alanine	HMDB0000161	hippurate	HMDB0000714	bioa_001	GCST90199624	2:64958074-65458074	0.29904314951419	0.268462512223888	0.265317683032399
MR-PCA	alanine	HMDB0000161	hippurate	HMDB0000714	bioa_001	GCST90199624	3:71155270-71655270	0.904710685557036	0.517759669830982	0.0805755311517276
MR-PCA	alanine	HMDB0000161	hippurate	HMDB0000714	bioa_001	GCST90199624	4:88976422-89476422	-0.102757856764296	0.366883046656699	0.779413508282185
MR-PCA	alanine	HMDB0000161	hippurate	HMDB0000714	bioa_001	GCST90199624	7:72732874-73232874	0.87541388173015	0.429832625379767	0.0416862330712982
MR-PCA	alanine	HMDB0000161	hippurate	HMDB0000714	bioa_001	GCST90199624	8:145568681-146068681	-0.370145299424893	0.499412669380547	0.458595698457109
MR-PCA	alanine	HMDB0000161	hippurate	HMDB0000714	bioa_001	GCST90199624	9:4040541-4540541	-0.0752322271211658	0.446289867391574	0.866132862638388
MR-PCA	alanine	HMDB0000161	hippurate	HMDB0000714	bioa_001	GCST90199624	12:46636543-47713425	-0.0043853821071798	0.18872559469093	0.98146137080906
MR-PCA	alanine	HMDB0000161	hippurate	HMDB0000714	bioa_001	GCST90199624	12:56615040-57115040	-0.171842584901087	0.264243307106869	0.515485840377863
MR-PCA	alanine	HMDB0000161	hippurate	HMDB0000714	bioa_001	GCST90199624	12:59727701-60227701	0.0423983851340434	0.332650855900571	0.898579406441618
MR-PCA	alanine	HMDB0000161	hippurate	HMDB0000714	bioa_001	GCST90199624	14:75116447-75616447	-0.208341200112465	0.508416314939041	0.681963929629388
MR-PCA	alanine	HMDB0000161	hippurate	HMDB0000714	bioa_001	GCST90199624	16:69621701-70931491	0.0814565728448767	0.229285573769808	0.722392924256119
MR-PCA	alanine	HMDB0000161	hippurate	HMDB0000714	bioa_001	GCST90199624	17:40568584-41068584	-0.46434312398521	0.536994959855006	0.387199807155426
MR-PCA	alanine	HMDB0000161	hippurate	HMDB0000714	bioa_001	GCST90199624	22:18906543-19406543	-0.590903441221229	0.462024794761785	0.200917080011118
MR-PCA	guanidinoacetate	HMDB0000128	3-ureidopropionate	HMDB0000026	GCST90200384	GCST90200283	6:131647278-132147278	0.0109320010617143	0.129691272994954	0.932823878791576
MR-PCA	guanidinoacetate	HMDB0000128	3-ureidopropionate	HMDB0000026	GCST90200384	GCST90200283	11:64893892-65393892	-0.0756654705776592	0.0822269233256053	0.357466629375297
MR-PCA	guanidinoacetate	HMDB0000128	3-ureidopropionate	HMDB0000026	GCST90200384	GCST90200283	12:101043-601043	-0.0044087746698391	0.102662451039136	0.965745876202619
MR-PCA	guanidinoacetate	HMDB0000128	3-ureidopropionate	HMDB0000026	GCST90200384	GCST90200283	14:100558168-101058168	0.0310354100794365	0.111696482350289	0.781123779043533
MR-PCA	guanidinoacetate	HMDB0000128	3-ureidopropionate	HMDB0000026	GCST90200384	GCST90200283	20:61898912-62398912	-0.141313739684033	0.0931161533957533	0.129113464642144
MR-PCA	dehydroepiandrosterone sulfate (dhea-s)	HMDB0001032	4-acetamidobutanoate	HMDB0003681	GCST90199673	GCST90200311	5:77737524-78237524	-0.0575703529817665	0.0905635400046243	0.524978378658719
MR-PCA	dehydroepiandrosterone sulfate (dhea-s)	HMDB0001032	4-acetamidobutanoate	HMDB0003681	GCST90199673	GCST90200311	7:98825038-100067196	-0.102059009228371	0.0788353799985702	0.195463828872597
MR-PCA	dehydroepiandrosterone sulfate (dhea-s)	HMDB0001032	4-acetamidobutanoate	HMDB0003681	GCST90199673	GCST90200311	13:22064146-22564146	0.0390871897485491	0.0802327230328495	0.626135972683329
MR-PCA	dehydroepiandrosterone sulfate (dhea-s)	HMDB0001032	4-acetamidobutanoate	HMDB0003681	GCST90199673	GCST90200311	16:81331584-81831584	-0.0406911356157313	0.0918430767471577	0.657729093385767
MR-PCA	trans-urocanate	HMDB0000301	alanine	HMDB0000161	GCST90200416	GCST90200431	8:17963874-18463874	-0.0516360053953926	0.0916317657913394	0.573083276415107
MR-PCA	trans-urocanate	HMDB0000301	alanine	HMDB0000161	GCST90200416	GCST90200431	12:96124750-96624750	-0.0005602447899875	0.0542563241717599	0.991761278865176
MR-PCA	trans-urocanate	HMDB0000301	alanine	HMDB0000161	GCST90200416	GCST90200431	19:51269710-51769710	0.0482801181063329	0.0675115861721528	0.474523615982415
MR-PCA	gluconate	HMDB0000625	inosine 5'-monophosphate (imp)	HMDB0000175	GCST90200373	GCST90200395	4:99521223-100894070	0.0628841788732508	0.0728516448847238	0.388037783459377
MR-PCA	histidine	HMDB0000177	isoleucine	HMDB0000172	M00059	bioa_010	4:9731889-10602550	0.0112782784491044	0.0388755767481343	0.771730415472198
MR-PCA	2-hydroxyphenylacetate	HMDB0000669	3-hydroxybutyrate (bhba)	HMDB0000011	GCST90200369	GCST90200367	9:131329579-131829579	0.112636238622958	0.0881267339210528	0.201208328300975
MR-PCA	2-hydroxyphenylacetate	HMDB0000669	3-hydroxybutyrate (bhba)	HMDB0000011	GCST90200369	GCST90200367	12:122051275-122551275	0.159544637051606	0.107244114961142	0.136836012752958
MR-PCA	1-(1-enyl-stearoyl)-2-arachidonoyl-gpe (p-18:0/20:4)*	HMDB0005779	hydroxy-n6,n6,n6-trimethyllysine*	HMDB01422	GCST90200058	GCST90200240	11:61307803-62000560	0.0254843970977876	0.0560100153034184	0.649111292237338
MR-PCA	1-(1-enyl-stearoyl)-2-arachidonoyl-gpe (p-18:0/20:4)*	HMDB0005779	hydroxy-n6,n6,n6-trimethyllysine*	HMDB01422	GCST90200058	GCST90200240	19:45162079-45662079	0.0420048987162763	0.0859544758821599	0.625062783546056
MR-PCA	1-(1-enyl-stearoyl)-2-arachidonoyl-gpe (p-18:0/20:4)*	HMDB0005779	hydroxy-n6,n6,n6-trimethyllysine*	HMDB01422	GCST90200058	GCST90200240	19:55491205-55991205	0.0252375554993764	0.0856517253106936	0.768258812709458
MR-PCA	4-hydroxyphenylpyruvate	HMDB0000707	pantothenate	HMDB0000210	GCST90200300	GCST90200279	11:63046797-63546797	0.169489293005922	0.0972985614529905	0.0815170788348203
MR-PCA	4-hydroxyphenylpyruvate	HMDB0000707	pantothenate	HMDB0000210	GCST90200300	GCST90200279	12:122051275-122551275	0.0687063184967657	0.107651470372795	0.523324451503044
MR-PCA	n-acetylornithine	HMDB0003357	leucine	HMDB0000687	bioa_023	bioa_011	2:72878681-74437061	-0.0063349978370666	0.0075273110965633	0.400010935783668
MR-PCA	n-acetylornithine	HMDB0003357	leucine	HMDB0000687	bioa_023	bioa_011	5:950573-1450573	0.0270443170565868	0.0635894743028725	0.670621276002268
MR-PCA	n-acetylornithine	HMDB0003357	leucine	HMDB0000687	bioa_023	bioa_011	14:23348952-23848952	-0.0033421122904732	0.0682176061300006	0.96092572590507
MR-PCA	n-acetylornithine	HMDB0003357	leucine	HMDB0000687	bioa_023	bioa_011	17:37301988-37801988	0.0659248480754514	0.0933604612295041	0.480105794348932
MR-PCA	serine	HMDB0000187	inosine	HMDB0000195	bioa_018	GCST90200394	1:11610843-12110843	0.71232113381346	0.372158075563442	0.0556165243471425
MR-PCA	serine	HMDB0000187	inosine	HMDB0000195	bioa_018	GCST90200394	1:119427250-120522606	0.0051365259604767	0.110940066867892	0.963071133100052
MR-PCA	serine	HMDB0000187	inosine	HMDB0000195	bioa_018	GCST90200394	2:27480940-27980940	-0.48299003690446	0.374222240014675	0.196824974459854
MR-PCA	serine	HMDB0000187	inosine	HMDB0000195	bioa_018	GCST90200394	2:211315692-212076215	-0.0789530841194519	0.146668571637925	0.590363400154445
MR-PCA	serine	HMDB0000187	inosine	HMDB0000195	bioa_018	GCST90200394	3:125660381-126160381	-0.34691500281886	0.264101625163544	0.188992185270229
MR-PCA	serine	HMDB0000187	inosine	HMDB0000195	bioa_018	GCST90200394	7:55551853-56922308	-0.0505777572000772	0.153039217405738	0.741030605172408
MR-PCA	serine	HMDB0000187	inosine	HMDB0000195	bioa_018	GCST90200394	8:126232621-126732621	0.130436880918483	0.37943739814709	0.731023848852232
MR-PCA	serine	HMDB0000187	inosine	HMDB0000195	bioa_018	GCST90200394	10:65065800-65565800	-0.270775806782081	0.445176722683298	0.543026049001247
MR-PCA	n6,n6,n6-trimethyllysine	HMDB0001325	glutamate	HMDB0000148	GCST90200344	bioa_007	11:64586385-65555309	0.183423134906584	0.0547045741098211	0.0007994758154455
MR-PCA	alpha-tocopherol	HMDB0001893	taurine	HMDB0000251	GCST90200302	GCST90200420	1:62651807-63403953	-0.0455762325489054	0.129367549838054	0.724613028805481
MR-PCA	sulfate*	HMDB01448	3-methyl-2-oxovalerate	HMDB0000491	GCST90199896	GCST90199631	7:122557611-123057611	0.225371300362685	0.105747638139048	0.033071163029909
MR-PCA	phenylalanine	HMDB0000159	2-aminobutyrate	HMDB0000452	met-d-Phe	M32348	6:17868392-18368392	0.391162961061299	0.585493497023921	0.504075479019603
MR-PCA	phenylalanine	HMDB0000159	2-aminobutyrate	HMDB0000452	met-d-Phe	M32348	11:57019429-57519429	-0.327484201239005	0.346199869622941	0.34417934240182
MR-PCA	phenylalanine	HMDB0000159	2-aminobutyrate	HMDB0000452	met-d-Phe	M32348	12:56671418-57171418	2.06632261499447	0.609533064403482	0.0006989031202024
MR-PCA	phenylalanine	HMDB0000159	2-aminobutyrate	HMDB0000452	met-d-Phe	M32348	12:102890425-104124563	-0.238926901619424	0.1491220885286	0.10910621448896
MR-PCA	phenylalanine	HMDB0000159	2-aminobutyrate	HMDB0000452	met-d-Phe	M32348	14:55161744-55661744	-0.463000120880836	0.358080100710606	0.196008595481736
MR-PCA	phenylalanine	HMDB0000159	2-aminobutyrate	HMDB0000452	met-d-Phe	M32348	16:16004626-16504626	0.108659450364099	0.569321805099564	0.848637081296752
MR-PCA	oleamide	HMDB0002117	glycine	HMDB0000123	M32458	met-d-Gly	12:21138621-21638621	0.076212873421096	0.0234974587103525	0.0011809081287794
MR-PCA	oleamide	HMDB0002117	glycine	HMDB0000123	M32458	met-d-Gly	19:15740431-16240431	0.0070184083284563	0.0338576756332004	0.835782212926986
MR-PCA	palmitate (16:0)	HMDB0000220	palmitate (16:0)	HMDB0000220	M01336	GCST90200397	10:101825479-102325479	0.249339781402682	0.12685620894736	0.0493528385286904
MR-PCA	sarcosine	HMDB0000271	creatinine	HMDB0000562	bioa_031	GCST90200366	1:157842259-158342259	-0.0137951200903832	0.166650410842697	0.934027430890886
MR-PCA	sarcosine	HMDB0000271	creatinine	HMDB0000562	bioa_031	GCST90200366	9:136282183-136851769	0.0826292815773459	0.100458153141787	0.410778508744588
MR-PCA	n-acetyl-aspartyl-glutamate (naag)	HMDB0001067	methionine	HMDB0000696	GCST90200684	M01302	11:45663099-50986366	0.0258175570845614	0.0243589843280191	0.289200002904927
MR-PCA	n-acetyl-aspartyl-glutamate (naag)	HMDB0001067	methionine	HMDB0000696	GCST90200684	M01302	11:54602007-58367668	-0.0373148771315708	0.0387668753931498	0.335775715065048
MR-PCA	n-acetyl-aspartyl-glutamate (naag)	HMDB0001067	dehydroepiandrosterone sulfate (dhea-s)	HMDB0001032	GCST90200684	GCST90199673	11:45663099-50986366	0.0073733209389331	0.0218891334828355	0.736231138662905
MR-PCA	n-acetyl-aspartyl-glutamate (naag)	HMDB0001067	dehydroepiandrosterone sulfate (dhea-s)	HMDB0001032	GCST90200684	GCST90199673	11:54602007-58367668	0.0097028377875937	0.0336608141877922	0.773152919645907
MR-PCA	1-methylxanthine	HMDB0010738	3-methyl-2-oxovalerate	HMDB0000491	GCST90199763	M15676	8:18005709-18505709	-0.0140962860815305	0.0578415613582457	0.807459188582477
MR-PCA	1-methylxanthine	HMDB0010738	3-methyl-2-oxovalerate	HMDB0000491	GCST90199763	M15676	15:74275585-74775585	0.0796330400179185	0.154554651116512	0.606383957220809
MR-PCA	1-methylxanthine	HMDB0010738	3-methyl-2-oxovalerate	HMDB0000491	GCST90199763	M15676	15:74777880-75599999	-0.0611128648538351	0.113903820592747	0.591592016881385
MR-PCA	creatinine	HMDB0000562	n-palmitoyl-sphingosine (d18:1/16:0)	HMDB0004949	bioa_026	GCST90200336	1:109627506-110127506	-0.0519951498493834	0.448042663899722	0.907613271257547
MR-PCA	creatinine	HMDB0000562	n-palmitoyl-sphingosine (d18:1/16:0)	HMDB0004949	bioa_026	GCST90200336	2:73467567-73967567	0.739778218561571	0.563864598965835	0.18952739621605
MR-PCA	creatinine	HMDB0000562	n-palmitoyl-sphingosine (d18:1/16:0)	HMDB0004949	bioa_026	GCST90200336	2:121056440-121556440	-0.519654913043952	0.458086707585345	0.256625561663265
MR-PCA	creatinine	HMDB0000562	n-palmitoyl-sphingosine (d18:1/16:0)	HMDB0004949	bioa_026	GCST90200336	2:211315692-211815692	0.461208475003393	0.381392984355121	0.226557741976059
MR-PCA	creatinine	HMDB0000562	n-palmitoyl-sphingosine (d18:1/16:0)	HMDB0004949	bioa_026	GCST90200336	2:217404869-217904869	-0.563207713037277	0.40160993448525	0.16080330874091
MR-PCA	creatinine	HMDB0000562	n-palmitoyl-sphingosine (d18:1/16:0)	HMDB0004949	bioa_026	GCST90200336	4:77118847-77618847	0.266430135454395	0.329318717631964	0.418495421864825
MR-PCA	creatinine	HMDB0000562	n-palmitoyl-sphingosine (d18:1/16:0)	HMDB0004949	bioa_026	GCST90200336	5:39171736-39671736	0.551719911023644	0.496938527838177	0.266896591391793
MR-PCA	creatinine	HMDB0000562	n-palmitoyl-sphingosine (d18:1/16:0)	HMDB0004949	bioa_026	GCST90200336	5:67795622-68295622	0.362381901865345	0.398448270273103	0.36309526221742
MR-PCA	creatinine	HMDB0000562	n-palmitoyl-sphingosine (d18:1/16:0)	HMDB0004949	bioa_026	GCST90200336	5:176567143-177067143	0.271011811402515	0.37235740652453	0.466719433034974
MR-PCA	creatinine	HMDB0000562	n-palmitoyl-sphingosine (d18:1/16:0)	HMDB0004949	bioa_026	GCST90200336	6:43564625-44064625	0.593424914909264	0.414454278266556	0.152194658021751
MR-PCA	creatinine	HMDB0000562	n-palmitoyl-sphingosine (d18:1/16:0)	HMDB0004949	bioa_026	GCST90200336	6:160442375-160942375	0.429020427542127	0.29257410778644	0.142548879833376
MR-PCA	creatinine	HMDB0000562	n-palmitoyl-sphingosine (d18:1/16:0)	HMDB0004949	bioa_026	GCST90200336	7:77297198-77797198	-0.0608379645252189	0.518027000417939	0.906510051651473
MR-PCA	creatinine	HMDB0000562	n-palmitoyl-sphingosine (d18:1/16:0)	HMDB0004949	bioa_026	GCST90200336	7:151157801-151657801	0.329521016243274	0.380121229482304	0.386005564720937
MR-PCA	creatinine	HMDB0000562	n-palmitoyl-sphingosine (d18:1/16:0)	HMDB0004949	bioa_026	GCST90200336	8:23501151-24001151	-0.312832838251889	0.508754661842866	0.538621286401209
MR-PCA	creatinine	HMDB0000562	n-palmitoyl-sphingosine (d18:1/16:0)	HMDB0004949	bioa_026	GCST90200336	11:30518678-31018678	-0.413782959378029	0.488595402869077	0.397060545656031
MR-PCA	creatinine	HMDB0000562	n-palmitoyl-sphingosine (d18:1/16:0)	HMDB0004949	bioa_026	GCST90200336	15:45399813-46200138	-0.463359466021317	0.235814964117902	0.0494225517204217
MR-PCA	creatinine	HMDB0000562	n-palmitoyl-sphingosine (d18:1/16:0)	HMDB0004949	bioa_026	GCST90200336	15:75279182-75779182	0.229391175940691	0.519352683077029	0.658715930807302
MR-PCA	creatinine	HMDB0000562	n-palmitoyl-sphingosine (d18:1/16:0)	HMDB0004949	bioa_026	GCST90200336	15:75910951-76410951	0.29407728743737	0.437463957960542	0.501435988789669
MR-PCA	creatinine	HMDB0000562	n-palmitoyl-sphingosine (d18:1/16:0)	HMDB0004949	bioa_026	GCST90200336	16:20117645-20617645	0.085497625412083	0.409442726989367	0.834592961694747
MR-PCA	creatinine	HMDB0000562	n-palmitoyl-sphingosine (d18:1/16:0)	HMDB0004949	bioa_026	GCST90200336	17:37370347-37870347	0.514713567247262	0.509558591923673	0.312439453638728
MR-PCA	creatinine	HMDB0000562	n-palmitoyl-sphingosine (d18:1/16:0)	HMDB0004949	bioa_026	GCST90200336	17:58724447-59700441	0.20757784164858	0.43811850372246	0.635646938482067
MR-PCA	creatinine	HMDB0000562	n-palmitoyl-sphingosine (d18:1/16:0)	HMDB0004949	bioa_026	GCST90200336	19:33119611-33619611	0.514599432913781	0.414285688481634	0.214186152107665
MR-PCA	creatinine	HMDB0000562	n-palmitoyl-sphingosine (d18:1/16:0)	HMDB0004949	bioa_026	GCST90200336	22:40650077-41150077	0.317251403241045	0.460681434555736	0.491039266894102
MR-PCA	glycerophosphorylcholine (gpc)	HMDB0000086	phosphate	HMDB0001429	GCST90199629	GCST90200393	1:40156715-40656715	-0.0328723158434994	0.116833155917501	0.77843338168663
MR-PCA	serine	HMDB0000187	aspartate	HMDB0000191	M32315	bioa_004	1:119966025-120466025	-0.042185780623926	0.0422648134810867	0.318216297629481
MR-PCA	serine	HMDB0000187	aspartate	HMDB0000191	M32315	bioa_004	2:211323559-211823559	-0.302017377734133	0.0569563515698511	1.14157994926567e-07
MR-PCA	serine	HMDB0000187	aspartate	HMDB0000191	M32315	bioa_004	7:55822010-56322010	-0.0480102302682867	0.0645858817999747	0.457266855034433
MR-PCA	dihydroorotate	HMDB03349	pyruvate	HMDB0000243	GCST90200444	GCST90200430	5:53379047-53879047	0.04464433090549	0.0896774734254176	0.618602341651749
MR-PCA	dihydroorotate	HMDB03349	pyruvate	HMDB0000243	GCST90200444	GCST90200430	10:104381189-105206827	0.0192805110906694	0.110287185499228	0.861220322208857
MR-PCA	dihydroorotate	HMDB03349	pyruvate	HMDB0000243	GCST90200444	GCST90200430	10:125910495-126410495	0.0412022537697601	0.0890688400136072	0.643659090279682
MR-PCA	dihydroorotate	HMDB03349	pyruvate	HMDB0000243	GCST90200444	GCST90200430	11:122683181-123183181	0.250705657861466	0.12885022776597	0.0516891359041216
MR-PCA	dihydroorotate	HMDB03349	pyruvate	HMDB0000243	GCST90200444	GCST90200430	15:77921365-78954732	0.0261000074914541	0.0477554501148152	0.584698486688237
MR-PCA	leucine	HMDB0000687	serine	HMDB0000187	bioa_011	M32315	2:27480940-27980940	-1.39557772831091	0.368329546028613	0.0001512928034878
MR-PCA	leucine	HMDB0000687	serine	HMDB0000187	bioa_011	M32315	4:88972827-89472827	-0.0284416433243854	0.203575463877186	0.888888677664839
MR-PCA	leucine	HMDB0000687	serine	HMDB0000187	bioa_011	M32315	4:186893802-187393802	0.655712666093511	0.5218279159456	0.20890982675729
MR-PCA	leucine	HMDB0000687	serine	HMDB0000187	bioa_011	M32315	11:116336283-116883862	-0.139438750295186	0.367051195528372	0.704027734828349
MR-PCA	leucine	HMDB0000687	serine	HMDB0000187	bioa_011	M32315	15:58477325-58977325	-0.128951934023264	0.38068552132948	0.734808532555974
MR-PCA	leucine	HMDB0000687	serine	HMDB0000187	bioa_011	M32315	16:70059237-70559237	0.304068091046201	0.326624068868582	0.351883524229514
MR-PCA	acetone	HMDB0001659	hydroxy-n6,n6,n6-trimethyllysine*	HMDB01422	met-d-Acetone	GCST90200240	1:120074995-120574995	-0.951952119653267	0.395998514741578	0.0162199448945167
MR-PCA	acetone	HMDB0001659	hydroxy-n6,n6,n6-trimethyllysine*	HMDB01422	met-d-Acetone	GCST90200240	5:41206969-43455198	-0.200741701093362	0.234840923872155	0.392662634191048
MR-PCA	acetone	HMDB0001659	hydroxy-n6,n6,n6-trimethyllysine*	HMDB01422	met-d-Acetone	GCST90200240	6:166522838-167022838	0.135433975413084	0.28712918145159	0.637153019127389
MR-PCA	acetone	HMDB0001659	hydroxy-n6,n6,n6-trimethyllysine*	HMDB01422	met-d-Acetone	GCST90200240	8:126241733-126741733	0.546095991740685	0.329531121969729	0.0974808764778307
MR-PCA	acetone	HMDB0001659	hydroxy-n6,n6,n6-trimethyllysine*	HMDB01422	met-d-Acetone	GCST90200240	10:135065795-135607239	-0.164787405043964	0.306209951361602	0.590472324135271
MR-PCA	acetone	HMDB0001659	hydroxy-n6,n6,n6-trimethyllysine*	HMDB01422	met-d-Acetone	GCST90200240	11:116461180-116961180	0.502711707649901	0.621730831678591	0.418763628862331
MR-PCA	acetone	HMDB0001659	hydroxy-n6,n6,n6-trimethyllysine*	HMDB01422	met-d-Acetone	GCST90200240	12:122365033-122865033	-0.18399533335582	0.452670599633684	0.684400030450122
MR-PCA	acetone	HMDB0001659	hydroxy-n6,n6,n6-trimethyllysine*	HMDB01422	met-d-Acetone	GCST90200240	12:123068455-124007504	-0.572165721706414	0.400034445477233	0.152633477608183
MR-PCA	acetone	HMDB0001659	hydroxy-n6,n6,n6-trimethyllysine*	HMDB01422	met-d-Acetone	GCST90200240	13:42058883-42558883	-0.171668643719828	0.421513189842615	0.68381149405498
MR-PCA	acetone	HMDB0001659	hydroxy-n6,n6,n6-trimethyllysine*	HMDB01422	met-d-Acetone	GCST90200240	17:6935779-7435779	-0.698470382749023	0.336419175020793	0.0378763115055195
MR-PCA	acetone	HMDB0001659	hydroxy-n6,n6,n6-trimethyllysine*	HMDB01422	met-d-Acetone	GCST90200240	19:45929043-46429043	0.0626465636541344	0.404586559557935	0.876946714066568
MR-PCA	choline phosphate	HMDB0001565	alpha-aminoadipic acid	HMDB0000510	GCST90200363	bioa_025	1:21573292-22142120	0.112157320350991	0.0447667440499074	0.012232287088654
MR-PCA	choline phosphate	HMDB0001565	alpha-aminoadipic acid	HMDB0000510	GCST90200363	bioa_025	22:24245541-24745541	-0.0038819847487955	0.0912013174448635	0.966048290272541
MR-PCA	kynurenate	HMDB0000715	mannose	HMDB0000169	GCST90200454	M00584	1:241463402-241963402	0.0059928991517549	0.0813866368580532	0.941300877979593
MR-PCA	kynurenate	HMDB0000715	mannose	HMDB0000169	GCST90200454	M00584	4:170711647-171211647	-0.0418271338200348	0.124989606040753	0.737892972865425
MR-PCA	kynurenate	HMDB0000715	mannose	HMDB0000169	GCST90200454	M00584	16:58517848-59017848	-0.049979333301862	0.151010143666887	0.740669616962695
MR-PCA	arachidonate (20:4n6)	HMDB0001043	sarcosine	HMDB0000271	M01110	bioa_031	11:61330635-61830635	-0.0308461039392401	0.0281873402304093	0.273812575865909
MR-PCA	glycochenodeoxycholate	HMDB0000637	arachidonate (20:4n6)	HMDB0001043	M32346	GCST90200358	6:156877825-157377825	0.0313871534535377	0.151111926555642	0.835456984183916
MR-PCA	creatinine	HMDB0000562	methionine	HMDB0000696	M00513	bioa_013	7:23845366-24345366	0.0643866252553708	0.0630630989191712	0.307260439530139
MR-PCA	biliverdin	HMDB0001008	methionine	HMDB0000696	M02137	M01302	2:234046650-234918570	0.0169563637214567	0.0329147436413561	0.606441124948039
MR-PCA	cystathionine	HMDB0000099	phosphoethanolamine	HMDB0000224	GCST90200383	GCST90200281	1:70631670-71131670	-0.196674938784795	0.077393910579208	0.0110466446374535
MR-PCA	cystathionine	HMDB0000099	phosphoethanolamine	HMDB0000224	GCST90200383	GCST90200281	19:33152807-33652807	-0.105143637964524	0.128727330623551	0.414046487222951
MR-PCA	cytidine	HMDB0000089	leucine	HMDB0000687	GCST90200429	GCST90200389	15:85255020-85755020	-0.0391336958363888	0.0887119062405992	0.659117150926786
MR-PCA	beta-alanine	HMDB0000056	histidine	HMDB0000177	GCST90200361	M00059	3:30500404-31000404	-0.138717829115335	0.0834912582266662	0.0966200307193754
MR-PCA	glutamine	HMDB0000641	glutamine	HMDB0000641	met-d-Gln	GCST90200419	1:213912734-214412734	1.13572836845548	0.318068665890825	0.0003560259927548
MR-PCA	glutamine	HMDB0000641	glutamine	HMDB0000641	met-d-Gln	GCST90200419	2:26939063-28767861	1.02824248742376	0.227539555073674	6.21436948734618e-06
MR-PCA	glutamine	HMDB0000641	glutamine	HMDB0000641	met-d-Gln	GCST90200419	2:190998205-192033792	0.850867844143578	0.238284176769144	0.0003558771433935
MR-PCA	glutamine	HMDB0000641	glutamine	HMDB0000641	met-d-Gln	GCST90200419	2:211168890-211668890	0.318657115767019	0.354951444299583	0.369319662762209
MR-PCA	glutamine	HMDB0000641	glutamine	HMDB0000641	met-d-Gln	GCST90200419	3:38941335-39441335	0.413482547832151	0.512601678697292	0.419876698591963
MR-PCA	glutamine	HMDB0000641	glutamine	HMDB0000641	met-d-Gln	GCST90200419	3:52085887-52937605	0.355778102413681	0.512557570015385	0.487604948303202
MR-PCA	glutamine	HMDB0000641	glutamine	HMDB0000641	met-d-Gln	GCST90200419	3:121763465-122263465	0.193136221119701	0.460201548520598	0.674721086711332
MR-PCA	glutamine	HMDB0000641	glutamine	HMDB0000641	met-d-Gln	GCST90200419	3:159689586-160441236	0.635472627754669	0.337250914009926	0.0595281232545809
MR-PCA	glutamine	HMDB0000641	glutamine	HMDB0000641	met-d-Gln	GCST90200419	4:17991903-18491903	0.526186868918833	0.371592106994395	0.156765698724503
MR-PCA	glutamine	HMDB0000641	glutamine	HMDB0000641	met-d-Gln	GCST90200419	5:55611894-56111894	0.380883334106756	0.340040934110664	0.262666785256841
MR-PCA	glutamine	HMDB0000641	glutamine	HMDB0000641	met-d-Gln	GCST90200419	5:127968645-128468645	0.427771192601328	0.465345303009193	0.357961988882375
MR-PCA	glutamine	HMDB0000641	glutamine	HMDB0000641	met-d-Gln	GCST90200419	5:174698943-175198943	0.0973756354658436	0.285261681588057	0.732835993570411
MR-PCA	glutamine	HMDB0000641	glutamine	HMDB0000641	met-d-Gln	GCST90200419	6:20425792-20925792	0.628558623485522	0.451904709945974	0.164252825142065
MR-PCA	glutamine	HMDB0000641	glutamine	HMDB0000641	met-d-Gln	GCST90200419	6:56020405-56520405	0.718575607036455	0.485223786708249	0.13862899305694
MR-PCA	glutamine	HMDB0000641	glutamine	HMDB0000641	met-d-Gln	GCST90200419	6:126492728-127693092	0.901134437109956	0.32186064425304	0.00511396883618
MR-PCA	glutamine	HMDB0000641	glutamine	HMDB0000641	met-d-Gln	GCST90200419	6:131635614-132135614	0.925520907005522	0.415185331702638	0.0258022399911851
MR-PCA	glutamine	HMDB0000641	glutamine	HMDB0000641	met-d-Gln	GCST90200419	7:1635600-2135600	0.686401575583546	0.626043567257165	0.272898587566124
MR-PCA	glutamine	HMDB0000641	glutamine	HMDB0000641	met-d-Gln	GCST90200419	7:72772933-73272933	0.608889587471397	0.293980876991364	0.0383412551046672
MR-PCA	glutamine	HMDB0000641	glutamine	HMDB0000641	met-d-Gln	GCST90200419	8:17124777-17669461	1.05499491987727	0.290358216803486	0.000279683336723
MR-PCA	glutamine	HMDB0000641	glutamine	HMDB0000641	met-d-Gln	GCST90200419	8:126231747-126731747	-0.190612572491223	0.390724178720787	0.625660113867741
MR-PCA	glutamine	HMDB0000641	glutamine	HMDB0000641	met-d-Gln	GCST90200419	9:4040541-4540541	1.28339457307455	0.327958970270013	9.10516662262163e-05
MR-PCA	glutamine	HMDB0000641	glutamine	HMDB0000641	met-d-Gln	GCST90200419	9:21884172-22384172	0.0513485996872419	0.372654102504995	0.890405134594169
MR-PCA	glutamine	HMDB0000641	glutamine	HMDB0000641	met-d-Gln	GCST90200419	10:22676227-23176227	1.19056032696484	0.548694660586724	0.0300216340143879
MR-PCA	glutamine	HMDB0000641	glutamine	HMDB0000641	met-d-Gln	GCST90200419	10:98828483-99609412	0.950236574844433	0.190253868106557	5.89664989312253e-07
MR-PCA	glutamine	HMDB0000641	glutamine	HMDB0000641	met-d-Gln	GCST90200419	10:114535278-115035278	1.27092984765682	0.487762683873107	0.0091705045459603
MR-PCA	glutamine	HMDB0000641	glutamine	HMDB0000641	met-d-Gln	GCST90200419	11:8005408-8505408	0.696327741375744	0.250159324829653	0.0053769726038938
MR-PCA	glutamine	HMDB0000641	glutamine	HMDB0000641	met-d-Gln	GCST90200419	11:73860169-74360169	-0.616388451772721	0.513345370650686	0.229856508646056
MR-PCA	glutamine	HMDB0000641	glutamine	HMDB0000641	met-d-Gln	GCST90200419	12:4051876-4551876	0.361956295891068	0.360154585187714	0.314895596066698
MR-PCA	glutamine	HMDB0000641	glutamine	HMDB0000641	met-d-Gln	GCST90200419	12:46377388-47736079	0.973382451194383	0.204403902462325	1.91632245089403e-06
MR-PCA	glutamine	HMDB0000641	glutamine	HMDB0000641	met-d-Gln	GCST90200419	12:55949170-57674145	1.17762998293691	0.0790161478291194	3.11998734122087e-50
MR-PCA	glutamine	HMDB0000641	glutamine	HMDB0000641	met-d-Gln	GCST90200419	12:57753270-58582050	0.680271653397183	0.274211472110686	0.0131077397276549
MR-PCA	glutamine	HMDB0000641	glutamine	HMDB0000641	met-d-Gln	GCST90200419	12:59330993-60240767	0.433914661607345	0.25995339483718	0.0950774033990663
MR-PCA	glutamine	HMDB0000641	glutamine	HMDB0000641	met-d-Gln	GCST90200419	14:21242229-21782312	0.64214433124577	0.213710305941584	0.0026580621619555
MR-PCA	glutamine	HMDB0000641	glutamine	HMDB0000641	met-d-Gln	GCST90200419	14:74940531-75440531	-0.210542755766102	0.473876003725051	0.656826239267834
MR-PCA	glutamine	HMDB0000641	glutamine	HMDB0000641	met-d-Gln	GCST90200419	14:94594947-95094947	0.0793012798531897	0.306045664264861	0.795545862312816
MR-PCA	glutamine	HMDB0000641	glutamine	HMDB0000641	met-d-Gln	GCST90200419	14:100545139-101045139	0.227457436529636	0.386348148501884	0.55603773661443
MR-PCA	glutamine	HMDB0000641	glutamine	HMDB0000641	met-d-Gln	GCST90200419	16:70118909-70618909	-0.610504706597502	0.502272586544828	0.224181233354737
MR-PCA	glutamine	HMDB0000641	glutamine	HMDB0000641	met-d-Gln	GCST90200419	17:6935779-7435779	0.695501951929524	0.320283109212963	0.0298917043822075
MR-PCA	glutamine	HMDB0000641	glutamine	HMDB0000641	met-d-Gln	GCST90200419	17:25345818-25845818	0.114789325181613	0.435636719164645	0.792166904704458
MR-PCA	glutamine	HMDB0000641	glutamine	HMDB0000641	met-d-Gln	GCST90200419	18:31306350-31806350	0.0531889336673897	0.494953493291862	0.914422083453091
MR-PCA	glutamine	HMDB0000641	glutamine	HMDB0000641	met-d-Gln	GCST90200419	22:44074730-44574730	-0.103378089134357	0.422477699560165	0.806692767614817
MR-PCA	phosphate	HMDB0001429	threonine	HMDB0000167	GCST90200393	bioa_019	1:21570042-22070042	-0.107832779110905	0.0539894290736394	0.0457932218724561
MR-PCA	alanine	HMDB0000161	sarcosine	HMDB0000271	met-d-Ala	bioa_031	1:206970800-207470800	-0.363386666038976	0.199016707924356	0.0678637675120157
MR-PCA	alanine	HMDB0000161	sarcosine	HMDB0000271	met-d-Ala	bioa_031	2:27480940-28253616	-0.299053459289738	0.179046512343011	0.0948687822818932
MR-PCA	alanine	HMDB0000161	sarcosine	HMDB0000271	met-d-Ala	bioa_031	2:64970910-65916674	0.11231353511497	0.144404174868338	0.436703391669423
MR-PCA	alanine	HMDB0000161	sarcosine	HMDB0000271	met-d-Ala	bioa_031	2:211290507-211790507	-0.357546404172217	0.283056657741944	0.206530978521019
MR-PCA	alanine	HMDB0000161	sarcosine	HMDB0000271	met-d-Ala	bioa_031	3:122879946-123379946	-0.179860489752896	0.246663021747208	0.465894669088094
MR-PCA	alanine	HMDB0000161	sarcosine	HMDB0000271	met-d-Ala	bioa_031	3:159754026-160551365	0.0257667661307332	0.223532387784789	0.908230450493036
MR-PCA	alanine	HMDB0000161	sarcosine	HMDB0000271	met-d-Ala	bioa_031	4:88958565-89458565	0.258411286762279	0.214723591725854	0.228798301865477
MR-PCA	alanine	HMDB0000161	sarcosine	HMDB0000271	met-d-Ala	bioa_031	5:35692098-36469710	0.0806503717284112	0.239780132882149	0.736605930443178
MR-PCA	alanine	HMDB0000161	sarcosine	HMDB0000271	met-d-Ala	bioa_031	6:20453952-20953952	0.140680957362094	0.259070472842217	0.587114678921942
MR-PCA	alanine	HMDB0000161	sarcosine	HMDB0000271	met-d-Ala	bioa_031	8:17128898-17669461	0.128595267944983	0.181444113642927	0.478490739984873
MR-PCA	alanine	HMDB0000161	sarcosine	HMDB0000271	met-d-Ala	bioa_031	8:49725746-50225746	0.303884156458332	0.334330553311489	0.36338536116357
MR-PCA	alanine	HMDB0000161	sarcosine	HMDB0000271	met-d-Ala	bioa_031	8:117935733-118435733	0.0838510430287608	0.229590629393509	0.714947341720865
MR-PCA	alanine	HMDB0000161	sarcosine	HMDB0000271	met-d-Ala	bioa_031	8:145497920-145997920	0.348185965126239	0.286451351373809	0.224169663749278
MR-PCA	alanine	HMDB0000161	sarcosine	HMDB0000271	met-d-Ala	bioa_031	9:4033137-4533137	0.0208602093351762	0.253832566618958	0.934502797242184
MR-PCA	alanine	HMDB0000161	sarcosine	HMDB0000271	met-d-Ala	bioa_031	11:8005408-8505408	-0.058846075395668	0.169847988838095	0.72899464606962
MR-PCA	alanine	HMDB0000161	sarcosine	HMDB0000271	met-d-Ala	bioa_031	11:18148958-18648958	0.5411840130873	0.259675482565062	0.0371530543779856
MR-PCA	alanine	HMDB0000161	sarcosine	HMDB0000271	met-d-Ala	bioa_031	12:4040249-4540249	-0.325068483055185	0.193534114527125	0.0930265322168518
MR-PCA	alanine	HMDB0000161	sarcosine	HMDB0000271	met-d-Ala	bioa_031	12:46544011-47796599	0.129792722601923	0.133087435451026	0.329439242326951
MR-PCA	alanine	HMDB0000161	sarcosine	HMDB0000271	met-d-Ala	bioa_031	12:56610577-57110577	0.415130749720621	0.130454989999111	0.0014617291778433
MR-PCA	alanine	HMDB0000161	sarcosine	HMDB0000271	met-d-Ala	bioa_031	12:59740767-60240767	-0.169581946264726	0.230848817984287	0.462582070356548
MR-PCA	alanine	HMDB0000161	sarcosine	HMDB0000271	met-d-Ala	bioa_031	12:122367989-122867989	0.0988498836188951	0.267873881247037	0.712115421944054
MR-PCA	alanine	HMDB0000161	sarcosine	HMDB0000271	met-d-Ala	bioa_031	12:132815816-133315816	0.237650075035179	0.2539205755209	0.349312898610926
MR-PCA	alanine	HMDB0000161	sarcosine	HMDB0000271	met-d-Ala	bioa_031	16:68054392-68554392	-0.352412680793473	0.286474498745038	0.21863299840022
MR-PCA	alanine	HMDB0000161	sarcosine	HMDB0000271	met-d-Ala	bioa_031	16:69383883-70933639	0.123464963928929	0.130075897873794	0.342530935798756
MR-PCA	alanine	HMDB0000161	sarcosine	HMDB0000271	met-d-Ala	bioa_031	17:79391534-79891534	-0.0166404747092474	0.262872165453028	0.949525596403194
MR-PCA	alanine	HMDB0000161	sarcosine	HMDB0000271	met-d-Ala	bioa_031	21:32796216-33296216	0.731354666930242	0.329305901546033	0.0263579018388721
MR-PCA	alanine	HMDB0000161	sarcosine	HMDB0000271	met-d-Ala	bioa_031	22:18934095-19434095	-0.204174293706068	0.274416546118003	0.45685799323509
MR-PCA	kynurenine	HMDB0000684	pyruvate	HMDB0000243	bioa_027	M00599	1:241473615-241973615	-0.0968538937716072	0.204742662946478	0.636176193683547
MR-PCA	kynurenine	HMDB0000684	pyruvate	HMDB0000243	bioa_027	M00599	5:131338151-131838151	-0.233761008897883	0.351624783853004	0.5061768715913
MR-PCA	kynurenine	HMDB0000684	pyruvate	HMDB0000243	bioa_027	M00599	5:176563404-177063404	0.210977607604019	0.322357502588726	0.512800471816632
MR-PCA	kynurenine	HMDB0000684	pyruvate	HMDB0000243	bioa_027	M00599	8:39556267-40056267	-0.173357486336254	0.168508246275887	0.303584258769585
MR-PCA	kynurenine	HMDB0000684	pyruvate	HMDB0000243	bioa_027	M00599	12:111111298-111611298	0.149522796064342	0.314918615253075	0.634930806152773
MR-PCA	kynurenine	HMDB0000684	pyruvate	HMDB0000243	bioa_027	M00599	12:111634608-113433486	0.233520735706531	0.150099738656501	0.11976269081009
MR-PCA	kynurenine	HMDB0000684	pyruvate	HMDB0000243	bioa_027	M00599	16:87568569-88128476	0.0123364435261598	0.0850481345912928	0.884669430497335
MR-PCA	cystine	HMDB0000192	n-palmitoyl-sphinganine (d18:0/16:0)	HMDB11760	M31454	GCST90200064	22:24745202-25245202	-0.0985710346771123	0.058176815224975	0.090201576581748
MR-PCA	dimethylglycine	HMDB0000092	threonine	HMDB0000167	GCST90200424	bioa_019	5:78080227-78832833	-0.0038811872371846	0.0241370664408546	0.872252656238869
MR-PCA	dimethylglycine	HMDB0000092	threonine	HMDB0000167	GCST90200424	bioa_019	10:103976834-104737382	0.22163113484877	0.0811716374434199	0.0063257294218035
MR-PCA	dimethylglycine	HMDB0000092	threonine	HMDB0000167	GCST90200424	bioa_019	15:76242337-76742337	0.125344183294382	0.0654522043925424	0.0554862457302248
MR-PCA	paraxanthine	HMDB0001860	allantoin	HMDB0000462	GCST90199654	GCST90200286	19:41091229-41591229	0.024783537009544	0.0911964152140325	0.785806570050311
MR-PCA	cystathionine	HMDB0000099	ornithine	HMDB0000214	GCST90200383	M01493	19:33152807-33652807	-0.0193397039350232	0.143372935100917	0.892698136283978
MR-PCA	2-oxoarginine*	HMDB0004225	sphingosine	HMDB0000252	GCST90199903	GCST90200385	4:102938709-103438709	0.256448569023313	0.134617378195179	0.0567776922813981
MR-PCA	2-oxoarginine*	HMDB0004225	sphingosine	HMDB0000252	GCST90199903	GCST90200385	6:160310824-160819068	0.200936910443798	0.0746087036877617	0.0070767669512823
MR-PCA	asparagine	HMDB0000168	leucine	HMDB0000687	M34283	M00060	11:61916235-62416235	-0.236083123300152	0.147107656601303	0.108530708992337
MR-PCA	asparagine	HMDB0000168	leucine	HMDB0000687	M34283	M00060	14:104016664-104812812	-0.076932122332978	0.0826568403021934	0.351987479770886
MR-PCA	docosapentaenoate (n6 dpa; 22:5n6)	HMDB0001976	caffeine	HMDB0001847	GCST90199796	M00569	11:61347212-61847212	0.119741065718835	0.101872627819473	0.239834806011711
MR-PCA	n-acetylglucosaminylasparagine	HMDB0000489	retinol (vitamin a)	HMDB0000305	GCST90200316	GCST90200405	4:178111987-178611987	0.0659218667540676	0.0905047551352359	0.46638091341765
MR-PCA	n-acetylglucosaminylasparagine	HMDB0000489	retinol (vitamin a)	HMDB0000305	GCST90200316	GCST90200405	6:167457759-167966043	0.0089872150957044	0.0362151153810615	0.804009074296751
MR-PCA	n-acetylglucosaminylasparagine	HMDB0000489	retinol (vitamin a)	HMDB0000305	GCST90200316	GCST90200405	14:94594947-95094947	0.166775608100485	0.0841602454762739	0.0475191486825907
MR-PCA	n-acetylglucosaminylasparagine	HMDB0000489	retinol (vitamin a)	HMDB0000305	GCST90200316	GCST90200405	17:64055051-64555051	-0.0414846204082563	0.0923671646235428	0.653339787596976
MR-PCA	creatine	HMDB0000064	serine	HMDB0000187	M27718	bioa_018	2:211346498-211846498	0.65166670783559	0.0619777251374317	7.40483570979029e-26
MR-PCA	threonine	HMDB0000167	2-oxoarginine*	HMDB0004225	GCST90200432	GCST90199903	2:27589369-28089369	0.242759216804238	0.104161023648076	0.019773683666265
MR-PCA	threonine	HMDB0000167	2-oxoarginine*	HMDB0004225	GCST90200432	GCST90199903	2:211290507-211790507	0.136007093931657	0.118313738993731	0.250330880524738
MR-PCA	threonine	HMDB0000167	2-oxoarginine*	HMDB0004225	GCST90200432	GCST90199903	12:46938082-47438082	0.0936930483789904	0.0981418649832822	0.33974484196653
MR-PCA	threonine	HMDB0000167	2-oxoarginine*	HMDB0004225	GCST90200432	GCST90199903	14:100594368-101094368	0.354122978525202	0.110543630904551	0.0013578315319645
MR-PCA	theobromine	HMDB0002825	glycochenodeoxycholate	HMDB0000637	GCST90199644	GCST90200342	19:41121480-41621480	-0.0546828563024268	0.0897187156717642	0.542198249361065
MR-PCA	guanidinoacetate	HMDB0000128	alpha-ketoglutarate	HMDB0000208	GCST90200384	GCST90200455	6:131647278-132147278	0.0675525000885495	0.124291231167752	0.586784394944507
MR-PCA	guanidinoacetate	HMDB0000128	alpha-ketoglutarate	HMDB0000208	GCST90200384	GCST90200455	11:64893892-65393892	-0.0153621469285966	0.0788078404441276	0.845446411049993
MR-PCA	guanidinoacetate	HMDB0000128	alpha-ketoglutarate	HMDB0000208	GCST90200384	GCST90200455	12:101043-601043	-0.26541051782116	0.0983839086577046	0.0069819802711083
MR-PCA	guanidinoacetate	HMDB0000128	alpha-ketoglutarate	HMDB0000208	GCST90200384	GCST90200455	14:100558168-101058168	0.0883163875277661	0.107059869169435	0.409414039661257
MR-PCA	guanidinoacetate	HMDB0000128	alpha-ketoglutarate	HMDB0000208	GCST90200384	GCST90200455	20:61898912-62398912	-0.131150215574055	0.0892419714231886	0.14166946932213
MR-PCA	acetylphosphate	HMDB0001494	glycerol	HMDB0000131	M15488	M15122	1:109564880-110064880	-0.0839625069002373	0.143444722241421	0.558325810861054
MR-PCA	acetylphosphate	HMDB0001494	glycerol	HMDB0000131	M15488	M15122	6:96128415-96628415	0.0500235015491395	0.258589010042242	0.846608203255753
MR-PCA	methionine	HMDB0000696	heme	HMDB0003178	M01302	M32593	1:213396566-213896566	-0.179031932868003	0.143295330667665	0.211522005765833
MR-PCA	creatine	HMDB0000064	tyrosine	HMDB0000158	M27718	met-d-Tyr	2:211346498-211846498	-0.153496975943121	0.0322161555927328	1.89232120654781e-06
MR-PCA	cystathionine	HMDB0000099	5-methylthioadenosine (mta)	HMDB0001173	GCST90200383	GCST90200359	1:70631670-71131670	-0.0974327403134933	0.0776195894475343	0.209384510169713
MR-PCA	cystathionine	HMDB0000099	5-methylthioadenosine (mta)	HMDB0001173	GCST90200383	GCST90200359	19:33152807-33652807	0.140409614169327	0.129066634666022	0.276646021434818
MR-PCA	citrate	HMDB0000094	myo-inositol	HMDB0000211	M01564	M19934	5:14625868-15125868	-0.112917385049666	0.133642007175996	0.398153082272426
MR-PCA	citrate	HMDB0000094	myo-inositol	HMDB0000211	M01564	M19934	9:84927464-85427464	0.293497180809155	0.142714228676124	0.0397307235575144
MR-PCA	citrate	HMDB0000094	myo-inositol	HMDB0000211	M01564	M19934	17:6345930-6933878	-0.0496270989153712	0.0864082561471859	0.565742592297139
MR-PCA	citrate	HMDB0000094	myo-inositol	HMDB0000211	M01564	M19934	22:18904608-19404608	-0.189904999986221	0.159275925795586	0.233142862642804
MR-PCA	mannose	HMDB0000169	cysteinylglycine	HMDB0000078	M00584	GCST90200364	2:27182547-28770083	-0.0031573918594885	0.060846985732831	0.958615795397128
MR-PCA	1-stearoyl-2-oleoyl-gps (18:0/18:1)	HMDB0010163	citrate	HMDB0000094	GCST90199652	met-d-Citrate	3:56598999-57098999	0.075136693007783	0.026713211491691	0.0049124928072424
MR-PCA	cytidine	HMDB0000089	7-methylxanthine	HMDB0001991	GCST90200429	GCST90199754	15:85255020-85755020	0.0726459285629442	0.089991240462116	0.419519265823682
MR-PCA	kynurenine	HMDB0000684	glycerol 3-phosphate	HMDB0000126	M15140	GCST90199638	8:39556267-40056267	-0.0482015826855193	0.122353209132973	0.693614720393585
MR-PCA	kynurenine	HMDB0000684	glycerol 3-phosphate	HMDB0000126	M15140	GCST90199638	12:112341686-113156415	-0.31510023713073	0.131035685161701	0.0161861777595624
MR-PCA	kynurenine	HMDB0000684	glycerol 3-phosphate	HMDB0000126	M15140	GCST90199638	16:87628822-88128822	-0.105569118792156	0.0784655974564272	0.178489908879586
MR-PCA	n-acetylornithine	HMDB0003357	uridine	HMDB0000296	M15630	GCST90200407	2:73124156-74349562	-0.002209277299532	0.0232424801741348	0.924272393557195
MR-PCA	serine	HMDB0000187	acetoacetate	HMDB0000060	bioa_018	met-d-Acetoacetate	1:11610843-12110843	0.0863383005665637	0.0742735615330918	0.245058195207332
MR-PCA	serine	HMDB0000187	acetoacetate	HMDB0000060	bioa_018	met-d-Acetoacetate	1:119427250-120522606	0.0479881717035635	0.0221815559266809	0.030508371106436
MR-PCA	serine	HMDB0000187	acetoacetate	HMDB0000060	bioa_018	met-d-Acetoacetate	2:27480940-27980940	-0.195858583529443	0.0522330697306946	0.0001770429765334
MR-PCA	serine	HMDB0000187	acetoacetate	HMDB0000060	bioa_018	met-d-Acetoacetate	2:211315692-212076215	0.0611032405983824	0.042492223878224	0.150437909271193
MR-PCA	serine	HMDB0000187	acetoacetate	HMDB0000060	bioa_018	met-d-Acetoacetate	3:125660381-126160381	0.0412094691630135	0.0548317041702251	0.452314020846649
MR-PCA	serine	HMDB0000187	acetoacetate	HMDB0000060	bioa_018	met-d-Acetoacetate	7:55551853-56922308	0.0642185898900254	0.0291438806877887	0.0275594090968887
MR-PCA	serine	HMDB0000187	acetoacetate	HMDB0000060	bioa_018	met-d-Acetoacetate	8:126232621-126732621	-0.132115918527516	0.210781291444181	0.530795926285601
MR-PCA	serine	HMDB0000187	acetoacetate	HMDB0000060	bioa_018	met-d-Acetoacetate	10:65065800-65565800	0.254903023482742	0.0836989582838059	0.0023231365867063
MR-PCA	7-methylxanthine	HMDB0001991	glucose	HMDB0000122	M34390	met-d-Glucose	5:168189476-168689476	0.0234387533134277	0.0265632976108265	0.377574791568676
MR-PCA	1-methylxanthine	HMDB0010738	tryptophan	HMDB0000929	GCST90199763	bioa_020	8:18005709-18505709	0.0417081194403273	0.0281442719241315	0.138356287923842
MR-PCA	1-methylxanthine	HMDB0010738	tryptophan	HMDB0000929	GCST90199763	bioa_020	15:74275585-74775585	-0.0423763286036226	0.0751910066744924	0.573038361979012
MR-PCA	1-methylxanthine	HMDB0010738	tryptophan	HMDB0000929	GCST90199763	bioa_020	15:74777880-75599999	-0.0404352879080791	0.0554161625421989	0.465594387900412
MR-PCA	n-acetylglucosaminylasparagine	HMDB0000489	phenylalanine	HMDB0000159	GCST90200316	GCST90200396	4:178111987-178611987	0.0126003404727174	0.0906090270758815	0.889400563417521
MR-PCA	n-acetylglucosaminylasparagine	HMDB0000489	phenylalanine	HMDB0000159	GCST90200316	GCST90200396	6:167457759-167966043	0.0349241862428299	0.0362521295412016	0.335362260510619
MR-PCA	n-acetylglucosaminylasparagine	HMDB0000489	phenylalanine	HMDB0000159	GCST90200316	GCST90200396	14:94594947-95094947	0.145379201879213	0.0842524116893823	0.0844338444146493
MR-PCA	n-acetylglucosaminylasparagine	HMDB0000489	phenylalanine	HMDB0000159	GCST90200316	GCST90200396	17:64055051-64555051	0.0416085805852483	0.0924742869975474	0.652748246945636
MR-PCA	pantothenate	HMDB0000210	creatinine	HMDB0000562	GCST90200279	met-d-Creatinine	1:199230515-199730515	0.0460142545515764	0.029047127307362	0.113165479895238
MR-PCA	tryptophan	HMDB0000929	leucine	HMDB0000687	bioa_020	bioa_011	2:27480940-27980940	0.965603940037746	0.107011797570495	1.8243861354997401e-19
MR-PCA	tryptophan	HMDB0000929	leucine	HMDB0000687	bioa_020	bioa_011	4:156560755-157060755	-0.0122187935213159	0.0434273768457868	0.778433115554017
MR-PCA	tryptophan	HMDB0000929	leucine	HMDB0000687	bioa_020	bioa_011	6:111336667-112095774	-0.0719099027572759	0.0539615115049067	0.182658282924874
MR-PCA	histidine	HMDB0000177	1,7-dimethylurate	HMDB0011103	M00059	GCST90199756	4:9731889-10602550	0.0228268743844743	0.130607633254671	0.861256882601002
MR-PCA	phenylalanine	HMDB0000159	5-oxoproline	HMDB0000267	met-d-Phe	M01494	6:17868392-18368392	-0.0029752925987987	0.585926095745566	0.995948414239324
MR-PCA	phenylalanine	HMDB0000159	5-oxoproline	HMDB0000267	met-d-Phe	M01494	11:57019429-57519429	-0.149026116199228	0.346469702862231	0.667102961676845
MR-PCA	phenylalanine	HMDB0000159	5-oxoproline	HMDB0000267	met-d-Phe	M01494	12:56671418-57171418	-0.932535177340045	0.610288002502051	0.126506391063177
MR-PCA	phenylalanine	HMDB0000159	5-oxoproline	HMDB0000267	met-d-Phe	M01494	12:102890425-104124563	-0.0985096744092981	0.149235664131804	0.509193044738932
MR-PCA	phenylalanine	HMDB0000159	5-oxoproline	HMDB0000267	met-d-Phe	M01494	14:55161744-55661744	0.312396813290276	0.358323527970395	0.383301716794665
MR-PCA	phenylalanine	HMDB0000159	5-oxoproline	HMDB0000267	met-d-Phe	M01494	16:16004626-16504626	0.533126583060522	0.569769046305116	0.349433377503665
MR-PCA	3-methyl-2-oxovalerate	HMDB0000491	histidine	HMDB0000177	M15676	met-d-His	2:27480940-27980940	-0.343363747727086	0.0416469928578868	1.65682000309775e-16
MR-PCA	3-methyl-2-oxovalerate	HMDB0000491	histidine	HMDB0000177	M15676	met-d-His	4:88976422-89476422	-0.0419817634489837	0.0331026586968687	0.204716057268599
MR-PCA	n-acetylornithine	HMDB0003357	glycerol 3-phosphate	HMDB0000126	bioa_023	M15365	2:72878681-74437061	0.0177052410985079	0.0258227680163697	0.492937258181314
MR-PCA	n-acetylornithine	HMDB0003357	glycerol 3-phosphate	HMDB0000126	bioa_023	M15365	5:950573-1450573	-0.0736993081735299	0.215174895709558	0.731967977652716
MR-PCA	n-acetylornithine	HMDB0003357	glycerol 3-phosphate	HMDB0000126	bioa_023	M15365	14:23348952-23848952	0.0077860605991162	0.232726007161663	0.973311024002567
MR-PCA	n-acetylornithine	HMDB0003357	glycerol 3-phosphate	HMDB0000126	bioa_023	M15365	17:37301988-37801988	-0.2829059348833	0.319476074620548	0.375870363214349
MR-PCA	pyruvate	HMDB0000243	alanine	HMDB0000161	met-d-Pyruvate	M32339	1:154991807-156271079	-0.530376238560494	0.374801367072813	0.157043226738911
MR-PCA	pyruvate	HMDB0000243	alanine	HMDB0000161	met-d-Pyruvate	M32339	1:207429229-207929229	0.574473511421727	0.60248822707782	0.340335966629735
MR-PCA	pyruvate	HMDB0000243	alanine	HMDB0000161	met-d-Pyruvate	M32339	2:27480940-28253616	3.21293760973129	0.48887084830173	4.9590411877906396e-11
MR-PCA	pyruvate	HMDB0000243	alanine	HMDB0000161	met-d-Pyruvate	M32339	2:60468043-60968043	-0.0405279601509382	0.523341539416974	0.938272926059754
MR-PCA	pyruvate	HMDB0000243	alanine	HMDB0000161	met-d-Pyruvate	M32339	2:173097338-173854224	0.454846862086749	0.213088267579363	0.0327980537258578
MR-PCA	pyruvate	HMDB0000243	alanine	HMDB0000161	met-d-Pyruvate	M32339	3:56611222-57111222	0.204173713933626	0.421242981791703	0.627893813769409
MR-PCA	pyruvate	HMDB0000243	alanine	HMDB0000161	met-d-Pyruvate	M32339	5:131157493-131957429	-0.0563401572956199	0.456081726738972	0.901686757152579
MR-PCA	pyruvate	HMDB0000243	alanine	HMDB0000161	met-d-Pyruvate	M32339	8:106322270-106822270	0.342864868964198	0.50400325084454	0.496325254572442
MR-PCA	pyruvate	HMDB0000243	alanine	HMDB0000161	met-d-Pyruvate	M32339	9:135611502-136391870	0.650688754866684	0.387680583445538	0.0932661876245573
MR-PCA	pyruvate	HMDB0000243	alanine	HMDB0000161	met-d-Pyruvate	M32339	10:2869150-3388009	-0.178907137082213	0.192746460538885	0.353304177758818
MR-PCA	pyruvate	HMDB0000243	alanine	HMDB0000161	met-d-Pyruvate	M32339	11:56961646-57461646	0.134990284773724	0.636299819398928	0.831990898107951
MR-PCA	pyruvate	HMDB0000243	alanine	HMDB0000161	met-d-Pyruvate	M32339	12:48145900-49077761	-0.0860253516498374	0.207741535614039	0.678802347205784
MR-PCA	pyruvate	HMDB0000243	alanine	HMDB0000161	met-d-Pyruvate	M32339	16:69379588-70929689	0.757935416971048	0.344214710788557	0.027670516431033
MR-PCA	pyruvate	HMDB0000243	alanine	HMDB0000161	met-d-Pyruvate	M32339	18:43532791-44032791	0.519211572184322	0.699160809568274	0.457711107911748
MR-PCA	pyruvate	HMDB0000243	alanine	HMDB0000161	met-d-Pyruvate	M32339	21:45449580-45972811	0.574310152883055	0.317884768038226	0.0708150833825532
MR-PCA	valine	HMDB0000883	glycerol 3-phosphate	HMDB0000126	M01649	GCST90199638	4:88976422-89476422	-0.105732635284879	0.125244144266115	0.398550835155274
MR-PCA	3-ureidopropionate	HMDB0000026	phosphoethanolamine	HMDB0000224	GCST90200283	GCST90200281	22:24662232-25162232	0.0193269609244001	0.0822706135117394	0.814271312982423
MR-PCA	glucose	HMDB0000122	stearoyl sphingomyelin (d18:1/18:0)	HMDB0001348	met-d-Glucose	GCST90200335	2:165251927-165751927	0.419610867555245	0.443262727423124	0.343821518832563
MR-PCA	glucose	HMDB0000122	stearoyl sphingomyelin (d18:1/18:0)	HMDB0001348	met-d-Glucose	GCST90200335	2:169498833-170056652	0.0042947585710629	0.155013465952359	0.977896867281736
MR-PCA	glucose	HMDB0000122	stearoyl sphingomyelin (d18:1/18:0)	HMDB0001348	met-d-Glucose	GCST90200335	3:122819058-123319058	0.100910156279595	0.384916857805081	0.793197383823209
MR-PCA	glucose	HMDB0000122	stearoyl sphingomyelin (d18:1/18:0)	HMDB0001348	met-d-Glucose	GCST90200335	3:151951767-152451767	-0.2166139035715	0.464860027723681	0.641232237217397
MR-PCA	glucose	HMDB0000122	stearoyl sphingomyelin (d18:1/18:0)	HMDB0001348	met-d-Glucose	GCST90200335	3:170377909-170877909	-0.0396976230016922	0.354540227144405	0.910847744163964
MR-PCA	glucose	HMDB0000122	stearoyl sphingomyelin (d18:1/18:0)	HMDB0001348	met-d-Glucose	GCST90200335	4:185468314-185968314	-0.519900422877346	0.417072029051745	0.212563173791748
MR-PCA	glucose	HMDB0000122	stearoyl sphingomyelin (d18:1/18:0)	HMDB0001348	met-d-Glucose	GCST90200335	5:95479406-95979406	0.012464765338512	0.499837310217367	0.980104700292999
MR-PCA	glucose	HMDB0000122	stearoyl sphingomyelin (d18:1/18:0)	HMDB0001348	met-d-Glucose	GCST90200335	6:7000270-7500270	-0.226441635408465	0.399815789664973	0.57114574062013
MR-PCA	glucose	HMDB0000122	stearoyl sphingomyelin (d18:1/18:0)	HMDB0001348	met-d-Glucose	GCST90200335	7:14801789-15301789	-0.548765017816749	0.317899759941905	0.0843077879783697
MR-PCA	glucose	HMDB0000122	stearoyl sphingomyelin (d18:1/18:0)	HMDB0001348	met-d-Glucose	GCST90200335	7:43935955-44473721	-0.128065672168052	0.22729600429817	0.573141261647616
MR-PCA	glucose	HMDB0000122	stearoyl sphingomyelin (d18:1/18:0)	HMDB0001348	met-d-Glucose	GCST90200335	8:117934783-118434783	-0.199814702621787	0.413047869991156	0.628558499913541
MR-PCA	glucose	HMDB0000122	stearoyl sphingomyelin (d18:1/18:0)	HMDB0001348	met-d-Glucose	GCST90200335	9:21884068-22384068	0.0660508617305671	0.314212953627985	0.833503385726407
MR-PCA	glucose	HMDB0000122	stearoyl sphingomyelin (d18:1/18:0)	HMDB0001348	met-d-Glucose	GCST90200335	10:2888477-3388477	-0.144979314148444	0.281048433873401	0.605957986095399
MR-PCA	glucose	HMDB0000122	stearoyl sphingomyelin (d18:1/18:0)	HMDB0001348	met-d-Glucose	GCST90200335	10:112762852-113262852	0.203662786827022	0.355681298509163	0.566916177967367
MR-PCA	glucose	HMDB0000122	stearoyl sphingomyelin (d18:1/18:0)	HMDB0001348	met-d-Glucose	GCST90200335	10:114504071-115004071	0.106804056784691	0.411414641539415	0.795170806538852
MR-PCA	glucose	HMDB0000122	stearoyl sphingomyelin (d18:1/18:0)	HMDB0001348	met-d-Glucose	GCST90200335	12:4134844-4634844	0.0685750054468744	0.277545252520121	0.804848752990776
MR-PCA	glucose	HMDB0000122	stearoyl sphingomyelin (d18:1/18:0)	HMDB0001348	met-d-Glucose	GCST90200335	12:111682800-112523499	1.21102145039508	0.482133426693606	0.0120118053115671
MR-PCA	glucose	HMDB0000122	stearoyl sphingomyelin (d18:1/18:0)	HMDB0001348	met-d-Glucose	GCST90200335	12:121166650-121666650	-1.64092825742573	0.480393741859437	0.0006359526952956
MR-PCA	glucose	HMDB0000122	stearoyl sphingomyelin (d18:1/18:0)	HMDB0001348	met-d-Glucose	GCST90200335	13:28213465-28721145	0.351911042191406	0.361048810645502	0.329713536777614
MR-PCA	glucose	HMDB0000122	stearoyl sphingomyelin (d18:1/18:0)	HMDB0001348	met-d-Glucose	GCST90200335	17:43272775-44380160	-1.3475110625016	0.684322488196978	0.0489396541697462
MR-PCA	glucose	HMDB0000122	stearoyl sphingomyelin (d18:1/18:0)	HMDB0001348	met-d-Glucose	GCST90200335	17:44543627-45043627	-0.472971176715736	0.537934367382061	0.379273414201828
MR-PCA	glucose	HMDB0000122	stearoyl sphingomyelin (d18:1/18:0)	HMDB0001348	met-d-Glucose	GCST90200335	20:22311971-22811971	0.204008210646985	0.691616313856292	0.768014426193733
MR-PCA	alpha-ketoglutaramate*	HMDB0001552	alpha-ketoglutarate	HMDB0000208	GCST90199885	M33453	3:99879368-100379368	0.111400908399282	0.0897649118698205	0.214594831945553
MR-PCA	threonine	HMDB0000167	valine	HMDB0000883	GCST90200432	met-d-Val	2:27589369-28089369	-0.264531396625428	0.0278382744079568	2.05038431896913e-21
MR-PCA	threonine	HMDB0000167	valine	HMDB0000883	GCST90200432	met-d-Val	2:211290507-211790507	0.129562211698037	0.0316625190151395	4.27716202101071e-05
MR-PCA	threonine	HMDB0000167	valine	HMDB0000883	GCST90200432	met-d-Val	12:46938082-47438082	0.0430770023919518	0.0263604267722728	0.102226474476581
MR-PCA	threonine	HMDB0000167	valine	HMDB0000883	GCST90200432	met-d-Val	14:100594368-101094368	-0.0896305363810656	0.0283710239934231	0.0015818762615424
MR-PCA	5-oxoproline	HMDB0000267	3-methyl-2-oxobutyrate	HMDB0000019	GCST90200280	M21047	8:144861615-145802337	-0.0644125894268079	0.039271019938955	0.100962199853383
MR-PCA	5-oxoproline	HMDB0000267	3-methyl-2-oxobutyrate	HMDB0000019	GCST90200280	M21047	12:56615338-57115338	-0.133959384428714	0.188971260281118	0.478394226508254
MR-PCA	sphinganine-1-phosphate	HMDB0001383	4-acetamidobutanoate	HMDB0003681	GCST90199845	GCST90200311	3:56698451-57198451	-0.0707712325770736	0.0789799714783293	0.370217748224066
MR-PCA	sphinganine-1-phosphate	HMDB0001383	4-acetamidobutanoate	HMDB0003681	GCST90199845	GCST90200311	17:74160792-74669333	0.183215327998047	0.0843152579779212	0.029781859446277
MR-PCA	cystine	HMDB0000192	phosphoethanolamine	HMDB0000224	M31454	GCST90200281	22:24745202-25245202	-0.0557583405048034	0.0580172685263381	0.336519708966841
MR-PCA	guanidinoacetate	HMDB0000128	3-(4-hydroxyphenyl)lactate	HMDB0000755	GCST90200384	M32197	6:131647278-132147278	-0.136191549941923	0.172179708906976	0.428952802713046
MR-PCA	guanidinoacetate	HMDB0000128	3-(4-hydroxyphenyl)lactate	HMDB0000755	GCST90200384	M32197	12:101043-601043	0.221933517444047	0.129970314067273	0.0877160042230742
MR-PCA	inosine	HMDB0000195	citrulline	HMDB0000904	M01123	GCST90200403	6:85876680-86677325	-0.139570146698161	0.0684409838550651	0.0414223570428975
MR-PCA	alanine	HMDB0000161	alanine	HMDB0000161	bioa_001	met-d-Ala	1:206985954-207485954	0.97580525997739	0.0882318602176935	1.97069107984807e-28
MR-PCA	alanine	HMDB0000161	alanine	HMDB0000161	bioa_001	met-d-Ala	2:27143030-28594285	0.747506080615818	0.070655126808674	3.70363182511107e-26
MR-PCA	alanine	HMDB0000161	alanine	HMDB0000161	bioa_001	met-d-Ala	2:64958074-65458074	0.712734053714665	0.0714412199843764	1.93140738539425e-23
MR-PCA	alanine	HMDB0000161	alanine	HMDB0000161	bioa_001	met-d-Ala	3:71155270-71655270	0.431195451533492	0.131680719988264	0.0010582941347878
MR-PCA	alanine	HMDB0000161	alanine	HMDB0000161	bioa_001	met-d-Ala	4:88976422-89476422	0.771220453571819	0.110203720786018	2.5939313660990297e-12
MR-PCA	alanine	HMDB0000161	alanine	HMDB0000161	bioa_001	met-d-Ala	7:72732874-73232874	0.314920645700896	0.116621358061793	0.0069262704891038
MR-PCA	alanine	HMDB0000161	alanine	HMDB0000161	bioa_001	met-d-Ala	8:145568681-146068681	0.925007104607056	0.131192503976593	1.77940792287731e-12
MR-PCA	alanine	HMDB0000161	alanine	HMDB0000161	bioa_001	met-d-Ala	9:4040541-4540541	0.753420128905081	0.117851319864903	1.62692597032006e-10
MR-PCA	alanine	HMDB0000161	alanine	HMDB0000161	bioa_001	met-d-Ala	11:116336283-116836283	0.229848375684557	0.105208384891648	0.0289111171441711
MR-PCA	alanine	HMDB0000161	alanine	HMDB0000161	bioa_001	met-d-Ala	12:46636543-47713425	0.815039115374403	0.0508919139353883	1.00244656629021e-57
MR-PCA	alanine	HMDB0000161	alanine	HMDB0000161	bioa_001	met-d-Ala	12:56615040-57115040	1.06348556873754	0.0674733281139786	5.7194505934745495e-56
MR-PCA	alanine	HMDB0000161	alanine	HMDB0000161	bioa_001	met-d-Ala	12:59727701-60227701	0.719319331089755	0.0918152243032346	4.7099954532417305e-15
MR-PCA	alanine	HMDB0000161	alanine	HMDB0000161	bioa_001	met-d-Ala	14:75116447-75616447	0.759934032356661	0.135979218899208	2.28902024893835e-08
MR-PCA	alanine	HMDB0000161	alanine	HMDB0000161	bioa_001	met-d-Ala	16:69621701-70931491	0.843338484462576	0.0612345790012781	3.74322401692897e-43
MR-PCA	alanine	HMDB0000161	alanine	HMDB0000161	bioa_001	met-d-Ala	17:40568584-41068584	0.805987611131469	0.151649657627552	1.06774493886609e-07
MR-PCA	alanine	HMDB0000161	alanine	HMDB0000161	bioa_001	met-d-Ala	22:18906543-19406543	0.623018950056825	0.115654526628275	7.16847360795206e-08
MR-PCA	serine	HMDB0000187	glucuronate	HMDB0000127	M32315	GCST90199641	1:119966025-120466025	-0.106615968166607	0.0775084654530854	0.168964199130261
MR-PCA	serine	HMDB0000187	glucuronate	HMDB0000127	M32315	GCST90199641	2:211323559-211823559	-0.0568637069635043	0.0939713673767713	0.545101011623122
MR-PCA	serine	HMDB0000187	glucuronate	HMDB0000127	M32315	GCST90199641	7:55822010-56322010	0.132086831286889	0.137593454159637	0.337065766705075
MR-PCA	7-methylxanthine	HMDB0001991	glutamine	HMDB0000641	GCST90199754	M00053	15:74777880-75578595	-0.0952531579943588	0.166520946751135	0.56730905163025
MR-PCA	choline phosphate	HMDB0001565	lactate	HMDB0000190	GCST90200363	met-d-Lactate	1:21573292-22142120	0.019386022533597	0.0164649260638268	0.239030593555458
MR-PCA	choline phosphate	HMDB0001565	lactate	HMDB0000190	GCST90200363	met-d-Lactate	22:24245541-24745541	0.044816803366759	0.0334648347317803	0.180498796917578
MR-PCA	7-methylxanthine	HMDB0001991	alpha-tocopherol	HMDB0001893	GCST90199754	M01561	15:74777880-75578595	-0.0017359332933375	0.167625060606402	0.991737216314544
MR-PCA	glycine	HMDB0000123	leucine	HMDB0000687	bioa_008	M00060	1:75967169-76725029	0.520388085429348	0.36706221343206	0.156275198812024
MR-PCA	glycine	HMDB0000123	leucine	HMDB0000687	bioa_008	M00060	1:120004506-120504506	1.01681916151952	0.392426396393793	0.0095667472711904
MR-PCA	glycine	HMDB0000123	leucine	HMDB0000687	bioa_008	M00060	2:165258389-165758389	-0.692087231268319	0.523445779579612	0.186109688185919
MR-PCA	glycine	HMDB0000123	leucine	HMDB0000687	bioa_008	M00060	2:210575251-212439946	-0.109484786701933	0.054445934501178	0.0443370739915382
MR-PCA	glycine	HMDB0000123	leucine	HMDB0000687	bioa_008	M00060	3:125660381-126160381	-0.512488155521297	0.209825164566941	0.0145878187839752
MR-PCA	glycine	HMDB0000123	leucine	HMDB0000687	bioa_008	M00060	4:186924683-187424683	0.0633572153204076	0.424580849703249	0.881377695618655
MR-PCA	glycine	HMDB0000123	leucine	HMDB0000687	bioa_008	M00060	5:89976061-90476061	0.848913309057933	0.584611650679741	0.14647440537902
MR-PCA	glycine	HMDB0000123	leucine	HMDB0000687	bioa_008	M00060	5:131494202-131994202	-0.756151650057405	0.457455189061252	0.098340552608548
MR-PCA	glycine	HMDB0000123	leucine	HMDB0000687	bioa_008	M00060	6:160525578-161025578	0.294110515704475	0.501748804825141	0.557760718839476
MR-PCA	glycine	HMDB0000123	leucine	HMDB0000687	bioa_008	M00060	7:55797215-56297215	-0.0433588621505205	0.283571088660445	0.87847479237424
MR-PCA	glycine	HMDB0000123	leucine	HMDB0000687	bioa_008	M00060	8:8933358-9433358	-0.327939318508726	0.228814725586217	0.151798125326942
MR-PCA	glycine	HMDB0000123	leucine	HMDB0000687	bioa_008	M00060	8:126232077-126732077	-1.74500541416548	0.591609695116962	0.003181969715672
MR-PCA	glycine	HMDB0000123	leucine	HMDB0000687	bioa_008	M00060	9:5720079-6894932	-0.361052813418414	0.190636452719222	0.0582338029011046
MR-PCA	glycine	HMDB0000123	leucine	HMDB0000687	bioa_008	M00060	9:135887106-136387106	0.669404126290503	0.387900681398176	0.0843995788836423
MR-PCA	glycine	HMDB0000123	leucine	HMDB0000687	bioa_008	M00060	10:64798306-65575478	0.143952507074119	0.44766762421934	0.747785194790624
MR-PCA	glycine	HMDB0000123	leucine	HMDB0000687	bioa_008	M00060	12:46859387-47359387	0.403134137192254	0.401813513947943	0.315722572047328
MR-PCA	glycine	HMDB0000123	leucine	HMDB0000687	bioa_008	M00060	12:56611458-57111458	-0.533596980046014	0.543462554052941	0.326175318635499
MR-PCA	glycine	HMDB0000123	leucine	HMDB0000687	bioa_008	M00060	15:58217095-58717095	-0.297037235345171	0.391820379546125	0.448393861114334
MR-PCA	glycine	HMDB0000123	leucine	HMDB0000687	bioa_008	M00060	16:80861176-81361176	-0.166829750008174	0.248544674317527	0.502076305285511
MR-PCA	glycine	HMDB0000123	leucine	HMDB0000687	bioa_008	M00060	17:45188952-45974996	-1.1871793859723	0.501778860858852	0.017984290231455
MR-PCA	glycine	HMDB0000123	leucine	HMDB0000687	bioa_008	M00060	19:17984588-18484588	0.161078574337427	0.47227522372013	0.733051421035526
MR-PCA	orotate	HMDB0000226	2-aminobutyrate	HMDB0000452	GCST90200392	M32348	3:123305909-124961335	0.0374994917576005	0.0342283430066056	0.273267686963332
MR-PCA	orotate	HMDB0000226	2-aminobutyrate	HMDB0000452	GCST90200392	M32348	7:32831514-33590783	0.0149717211065825	0.0631606991912201	0.812624420436654
MR-PCA	3-methyl-2-oxobutyrate	HMDB0000019	aspartate	HMDB0000191	M21047	bioa_004	4:88976422-89476422	-0.17441066455535	0.0697543004291015	0.0124068154060589
MR-PCA	kynurenine	HMDB0000684	3-methyl-2-oxobutyrate	HMDB0000019	bioa_027	M21047	1:241473615-241973615	-0.122635227616567	0.205214076960303	0.550109156341249
MR-PCA	kynurenine	HMDB0000684	3-methyl-2-oxobutyrate	HMDB0000019	bioa_027	M21047	5:131338151-131838151	-0.621128935628028	0.352421242259766	0.0779913248715359
MR-PCA	kynurenine	HMDB0000684	3-methyl-2-oxobutyrate	HMDB0000019	bioa_027	M21047	5:176563404-177063404	-0.233422376461893	0.32311134242189	0.470035760730285
MR-PCA	kynurenine	HMDB0000684	3-methyl-2-oxobutyrate	HMDB0000019	bioa_027	M21047	8:39556267-40056267	-0.0342735662291904	0.168920158822903	0.839214739750057
MR-PCA	kynurenine	HMDB0000684	3-methyl-2-oxobutyrate	HMDB0000019	bioa_027	M21047	12:111111298-111611298	-0.516713369047269	0.315631509791608	0.101614193769217
MR-PCA	kynurenine	HMDB0000684	3-methyl-2-oxobutyrate	HMDB0000019	bioa_027	M21047	12:111634608-113433486	0.0824533959570382	0.150458946587344	0.583683262847648
MR-PCA	kynurenine	HMDB0000684	3-methyl-2-oxobutyrate	HMDB0000019	bioa_027	M21047	16:87568569-88128476	-0.0295636181415286	0.0852461122196235	0.728739229002133
MR-PCA	myo-inositol	HMDB0000211	valine	HMDB0000883	GCST90200401	met-d-Val	16:24676314-25176314	-0.0463643095924494	0.0258818183461664	0.0732314820744788
MR-PCA	myo-inositol	HMDB0000211	valine	HMDB0000883	GCST90200401	met-d-Val	19:18383755-18883755	0.0255944499178992	0.0337007233954302	0.4475756850097
MR-PCA	sphingosine	HMDB0000252	histidine	HMDB0000177	GCST90200385	GCST90200377	3:56598999-57098999	-0.0914401670881478	0.0871227027680624	0.293922234107436
MR-PCA	eicosapentaenoate (epa; 20:5n3)	HMDB0001999	alanine	HMDB0000161	M18467	GCST90200431	11:61330635-61830635	0.0693800283388054	0.0925810239356277	0.45361739404836
MR-PCA	dehydroepiandrosterone sulfate (dhea-s)	HMDB0001032	n1-methyl-2-pyridone-5-carboxamide	HMDB0004193	GCST90199673	GCST90199778	5:77737524-78237524	0.175289137583701	0.0904351600853131	0.0525884299777947
MR-PCA	dehydroepiandrosterone sulfate (dhea-s)	HMDB0001032	n1-methyl-2-pyridone-5-carboxamide	HMDB0004193	GCST90199673	GCST90199778	7:98825038-100067196	-0.0671742051572881	0.0787216195420456	0.393485585038662
MR-PCA	dehydroepiandrosterone sulfate (dhea-s)	HMDB0001032	n1-methyl-2-pyridone-5-carboxamide	HMDB0004193	GCST90199673	GCST90199778	13:22064146-22564146	0.148270641748829	0.0801160044900655	0.0642128098853876
MR-PCA	dehydroepiandrosterone sulfate (dhea-s)	HMDB0001032	n1-methyl-2-pyridone-5-carboxamide	HMDB0004193	GCST90199673	GCST90199778	16:81331584-81831584	-0.154081390292004	0.0917099686103827	0.0929389808246915
MR-PCA	5-oxoproline	HMDB0000267	1-methylxanthine	HMDB0010738	M01494	GCST90199763	8:144903138-145403138	0.0570771118545848	0.0465449122330637	0.220093188543363
MR-PCA	n-stearoyl-sphingosine (d18:1/18:0)*	HMDB0004950	eicosapentaenoate (epa; 20:5n3)	HMDB0001999	GCST90200341	M18467	10:64645010-65401382	-0.153932949865039	0.173975589073051	0.37626652907966
MR-PCA	n-stearoyl-sphingosine (d18:1/18:0)*	HMDB0004950	eicosapentaenoate (epa; 20:5n3)	HMDB0001999	GCST90200341	M18467	14:63982220-64482220	-0.0636032613948694	0.180271401023849	0.724223781220541
MR-PCA	n-stearoyl-sphingosine (d18:1/18:0)*	HMDB0004950	eicosapentaenoate (epa; 20:5n3)	HMDB0001999	GCST90200341	M18467	18:55052269-55552269	0.148172208202629	0.132211753811658	0.262407544563063
MR-PCA	thyroxine	HMDB0000248	methionine sulfoxide	HMDB0002005	GCST90200293	GCST90199625	2:234397317-234897317	-0.266107047587806	0.140874936836297	0.0588972582472497
MR-PCA	thyroxine	HMDB0000248	methionine sulfoxide	HMDB0002005	GCST90200293	GCST90199625	12:121166650-121666650	0.0134128516557605	0.150258312234114	0.928871079331793
MR-PCA	beta-alanine	HMDB0000056	arachidonate (20:4n6)	HMDB0001043	GCST90200361	M01110	3:30500404-31000404	0.0458566417458546	0.0834301658481195	0.582565615462603
MR-PCA	histidine	HMDB0000177	leucine	HMDB0000687	M00059	M00060	4:9731889-10602550	-0.0874824900483065	0.133293633249048	0.511622051489937
MR-PCA	n-acetyl-aspartyl-glutamate (naag)	HMDB0001067	histidine	HMDB0000177	GCST90200684	met-d-His	11:45663099-50986366	-0.0042853362551186	0.0058715360001284	0.465482324979342
MR-PCA	n-acetyl-aspartyl-glutamate (naag)	HMDB0001067	histidine	HMDB0000177	GCST90200684	met-d-His	11:54602007-58367668	0.0074122415060189	0.0092178968223503	0.421331038374241
MR-PCA	aspartate	HMDB0000191	cysteinylglycine	HMDB0000078	bioa_004	GCST90200364	2:211431243-211931243	0.0176599399423302	0.267107524376588	0.947285893246358
MR-PCA	aspartate	HMDB0000191	cysteinylglycine	HMDB0000078	bioa_004	GCST90200364	4:178111051-178611051	0.0879649674919518	0.107137058633846	0.411617333987822
MR-PCA	aspartate	HMDB0000191	cysteinylglycine	HMDB0000078	bioa_004	GCST90200364	12:101969766-102469766	-0.325049412681873	0.157184854926204	0.038645328145249
MR-PCA	caffeine	HMDB0001847	aspartate	HMDB0000191	M00569	bioa_004	7:17037106-17537106	-0.157065249817068	0.0620776884336796	0.0114016984547302
MR-PCA	caffeine	HMDB0001847	aspartate	HMDB0000191	M00569	bioa_004	15:74777880-75277880	-0.0103091323806932	0.0723954618084431	0.886763859250684
MR-PCA	arginine	HMDB0000517	mannose	HMDB0000169	GCST90200372	GCST90200435	6:131644358-132148208	0.212340350149428	0.0944071835677607	0.0244999678953111
MR-PCA	arginine	HMDB0000517	mannose	HMDB0000169	GCST90200372	GCST90200435	10:99896895-100396895	-0.0279539286207064	0.115449282185863	0.808678131535529
MR-PCA	uridine	HMDB0000296	citrate	HMDB0000094	M00606	M01564	1:20665172-21165172	0.0028790301564368	0.161654941037762	0.985790646011993
MR-PCA	uridine	HMDB0000296	citrate	HMDB0000094	M00606	M01564	7:47852911-48352911	0.0621928576646055	0.151308352582879	0.681047699577014
MR-PCA	uridine	HMDB0000296	citrate	HMDB0000094	M00606	M01564	22:50721752-51221752	-0.0322276676727151	0.112851770661128	0.775203495563667
MR-PCA	cytidine	HMDB0000089	beta-alanine	HMDB0000056	GCST90200429	GCST90200361	15:85255020-85755020	-0.0152343175941756	0.0894660756049701	0.864789638276727
MR-PCA	glycohyocholate	HMDB0000138	taurine	HMDB0000251	GCST90199935	bioa_034	10:45742470-46242470	0.0009935322925633	0.0738524634024234	0.989266435679522
MR-PCA	glycohyocholate	HMDB0000138	taurine	HMDB0000251	GCST90199935	bioa_034	13:103468308-103968308	-0.0608917396614515	0.0425338395421081	0.15225634379617
MR-PCA	glycohyocholate	HMDB0000138	taurine	HMDB0000251	GCST90199935	bioa_034	17:28409010-28909010	-0.0769810242195091	0.0786705261980835	0.327815062306065
MR-PCA	docosahexaenoate (dha; 22:6n3)	HMDB0002183	phenylethylamine	HMDB0012275	GCST90199651	bioa_015	11:61376206-61876206	0.0616989306256321	0.122862420843075	0.615541596366085
MR-PCA	phosphate	HMDB0001429	tyrosine	HMDB0000158	GCST90200393	bioa_021	1:21570042-22070042	0.0522795422835676	0.0315212788725303	0.0972069827156738
MR-PCA	tryptophan	HMDB0000929	cystathionine	HMDB0000099	M00054	GCST90200383	3:189559163-190059163	-0.076381604263906	0.162025446845193	0.637342739588951
MR-PCA	tryptophan	HMDB0000929	cystathionine	HMDB0000099	M00054	GCST90200383	5:153760041-154260041	0.139790805001042	0.144927605616713	0.33476720031947
MR-PCA	tryptophan	HMDB0000929	cystathionine	HMDB0000099	M00054	GCST90200383	6:111281159-111781159	-0.171208636168016	0.14483314881376	0.237162268978647
MR-PCA	tryptophan	HMDB0000929	cystathionine	HMDB0000099	M00054	GCST90200383	6:125293311-125793311	-0.254508283449915	0.169928779141602	0.134202109319892
MR-PCA	tryptophan	HMDB0000929	cystathionine	HMDB0000099	M00054	GCST90200383	7:14057409-14557409	0.107217278124862	0.0993038252563483	0.280280557823729
MR-PCA	tryptophan	HMDB0000929	cystathionine	HMDB0000099	M00054	GCST90200383	11:116404435-116904435	-0.161703758804133	0.118984581457405	0.174136701498458
MR-PCA	tryptophan	HMDB0000929	cystathionine	HMDB0000099	M00054	GCST90200383	16:53794515-54294515	0.0581805487214157	0.172979575541715	0.736611881565614
MR-PCA	docosahexaenoate (dha; 22:6n3)	HMDB0002183	sarcosine	HMDB0000271	GCST90199651	GCST90200291	11:61376206-61876206	-0.126582351233005	0.123404191042622	0.3050075206341
MR-PCA	spermidine	HMDB0001257	n1-methyl-2-pyridone-5-carboxamide	HMDB0004193	GCST90200423	GCST90199778	1:247789451-248289451	-0.0707029044477348	0.084702076185907	0.403872802275217
MR-PCA	sarcosine	HMDB0000271	valine	HMDB0000883	bioa_031	M01649	6:42690673-43190673	0.248756519734929	0.233989636200109	0.28773246227885
MR-PCA	sarcosine	HMDB0000271	valine	HMDB0000883	bioa_031	M01649	9:136282183-136851769	0.0836730400035102	0.109251788692176	0.443751628465696
MR-PCA	5-acetylamino-6-formylamino-3-methyluracil	HMDB0011105	creatinine	HMDB0000562	GCST90200680	met-d-Creatinine	8:17743764-18765840	0.0187711663619034	0.0066910717601061	0.005025338820826
MR-PCA	sphinganine	HMDB0000269	5-methylthioadenosine (mta)	HMDB0001173	GCST90200374	GCST90200359	3:56598999-57098999	0.0292015123622348	0.0820061830321009	0.721773799231478
MR-PCA	uridine	HMDB0000296	lactate	HMDB0000190	M00606	M00527	1:20665172-21165172	0.178505312428842	0.161636641192305	0.269436277073646
MR-PCA	uridine	HMDB0000296	lactate	HMDB0000190	M00606	M00527	7:47852911-48352911	0.0526222294358007	0.151302574013796	0.727994389640598
MR-PCA	uridine	HMDB0000296	lactate	HMDB0000190	M00606	M00527	22:50721752-51221752	-0.0452479995111914	0.112854111201269	0.6884625235446
MR-PCA	serine	HMDB0000187	betaine	HMDB0000043	M32315	M03141	1:119966025-120466025	0.0728590734415961	0.0866063023550086	0.40019805470049
MR-PCA	serine	HMDB0000187	betaine	HMDB0000043	M32315	M03141	2:211323559-211823559	-0.873838642646529	0.115902439420931	4.72020298089681e-14
MR-PCA	serine	HMDB0000187	betaine	HMDB0000043	M32315	M03141	7:55822010-56322010	-0.184149528452405	0.132077721533761	0.163241746339519
MR-PCA	n-acetyl-aspartyl-glutamate (naag)	HMDB0001067	alanine	HMDB0000161	GCST90200684	met-d-Ala	11:45663099-50986366	-0.0061916861758173	0.005866877859827	0.29125931025358
MR-PCA	n-acetyl-aspartyl-glutamate (naag)	HMDB0001067	alanine	HMDB0000161	GCST90200684	met-d-Ala	11:54602007-58367668	0.0109688449844763	0.0092107230664095	0.233701588001076
MR-PCA	trans-urocanate	HMDB0000301	urea	HMDB0000294	GCST90200416	M01670	8:17963874-18463874	0.24085123632169	0.138672212617885	0.0824156831123722
MR-PCA	trans-urocanate	HMDB0000301	urea	HMDB0000294	GCST90200416	M01670	12:96124750-96624750	-0.104164560369045	0.055200873165946	0.0591590764082713
MR-PCA	citrulline	HMDB0000904	3-hydroxybutyrate (bhba)	HMDB0000011	bioa_005	GCST90200367	2:211099261-211599261	0.0930834433742888	0.166506323098994	0.57613545233987
MR-PCA	citrulline	HMDB0000904	3-hydroxybutyrate (bhba)	HMDB0000011	bioa_005	GCST90200367	8:10310878-10810878	0.420268382052957	0.213850187659098	0.0493856877650655
MR-PCA	citrulline	HMDB0000904	3-hydroxybutyrate (bhba)	HMDB0000011	bioa_005	GCST90200367	8:11437159-11937159	0.381677903816245	0.238298167437487	0.109225930448808
MR-PCA	citrulline	HMDB0000904	3-hydroxybutyrate (bhba)	HMDB0000011	bioa_005	GCST90200367	9:133044244-133627617	-0.037919482394879	0.12726670166129	0.765739114728458
MR-PCA	citrulline	HMDB0000904	3-hydroxybutyrate (bhba)	HMDB0000011	bioa_005	GCST90200367	10:97138579-97638579	0.196170941306567	0.26535919325797	0.459745692197145
MR-PCA	citrulline	HMDB0000904	3-hydroxybutyrate (bhba)	HMDB0000011	bioa_005	GCST90200367	17:9542768-10042768	0.159764227287184	0.21075472533713	0.448416484010836
MR-PCA	3-hydroxybutyrate (bhba)	HMDB0000011	n-acetyl-aspartyl-glutamate (naag)	HMDB0001067	met-d-bOHbutyrate	GCST90200684	1:230050269-230550269	-0.261807903183739	0.357326033511519	0.46374975813798
MR-PCA	3-hydroxybutyrate (bhba)	HMDB0000011	n-acetyl-aspartyl-glutamate (naag)	HMDB0001067	met-d-bOHbutyrate	GCST90200684	5:41452897-42471829	-0.243416509286772	0.384393195008124	0.526571216786206
MR-PCA	3-hydroxybutyrate (bhba)	HMDB0000011	n-acetyl-aspartyl-glutamate (naag)	HMDB0001067	met-d-bOHbutyrate	GCST90200684	8:8059014-8559014	0.321716994244111	0.571259542475782	0.573318225971044
MR-PCA	3-hydroxybutyrate (bhba)	HMDB0000011	n-acetyl-aspartyl-glutamate (naag)	HMDB0001067	met-d-bOHbutyrate	GCST90200684	8:8580720-9433358	-0.199096766637481	0.358067125843909	0.578189004999314
MR-PCA	3-hydroxybutyrate (bhba)	HMDB0000011	n-acetyl-aspartyl-glutamate (naag)	HMDB0001067	met-d-bOHbutyrate	GCST90200684	8:9546321-10530228	0.518593060625829	0.457885560214581	0.257389723715708
MR-PCA	3-hydroxybutyrate (bhba)	HMDB0000011	n-acetyl-aspartyl-glutamate (naag)	HMDB0001067	met-d-bOHbutyrate	GCST90200684	8:10591858-11909109	0.553128091533858	0.430619771243227	0.198969503406847
MR-PCA	3-hydroxybutyrate (bhba)	HMDB0000011	n-acetyl-aspartyl-glutamate (naag)	HMDB0001067	met-d-bOHbutyrate	GCST90200684	9:107339744-107915739	0.0021138796438552	0.316491207847334	0.994670880740951
MR-PCA	3-hydroxybutyrate (bhba)	HMDB0000011	n-acetyl-aspartyl-glutamate (naag)	HMDB0001067	met-d-bOHbutyrate	GCST90200684	10:113694271-114194271	-0.113258234121098	0.304575474063132	0.710000025880708
MR-PCA	3-hydroxybutyrate (bhba)	HMDB0000011	n-acetyl-aspartyl-glutamate (naag)	HMDB0001067	met-d-bOHbutyrate	GCST90200684	11:116451535-117240760	-0.0496566361968378	0.462292771400763	0.9144606848789
MR-PCA	3-hydroxybutyrate (bhba)	HMDB0000011	n-acetyl-aspartyl-glutamate (naag)	HMDB0001067	met-d-bOHbutyrate	GCST90200684	12:122375755-122875755	0.289029145981432	0.510495066460097	0.571275353219749
MR-PCA	3-hydroxybutyrate (bhba)	HMDB0000011	n-acetyl-aspartyl-glutamate (naag)	HMDB0001067	met-d-bOHbutyrate	GCST90200684	14:94393207-95094947	0.127397296133651	0.241982693971286	0.598559775373357
MR-PCA	3-hydroxybutyrate (bhba)	HMDB0000011	n-acetyl-aspartyl-glutamate (naag)	HMDB0001067	met-d-bOHbutyrate	GCST90200684	15:58430643-58980498	-0.476727211449581	0.327868607134362	0.145941015611913
MR-PCA	3-hydroxybutyrate (bhba)	HMDB0000011	n-acetyl-aspartyl-glutamate (naag)	HMDB0001067	met-d-bOHbutyrate	GCST90200684	16:71899923-73042963	0.314515719576324	0.335027374847962	0.347845670491064
MR-PCA	3-hydroxybutyrate (bhba)	HMDB0000011	n-acetyl-aspartyl-glutamate (naag)	HMDB0001067	met-d-bOHbutyrate	GCST90200684	17:6935779-7435779	0.906259810709342	0.325374016030684	0.0053480468309953
MR-PCA	3-hydroxybutyrate (bhba)	HMDB0000011	n-acetyl-aspartyl-glutamate (naag)	HMDB0001067	met-d-bOHbutyrate	GCST90200684	19:45161941-45661941	0.506418480914446	0.331117972065491	0.126160333473248
MR-PCA	dimethylglycine	HMDB0000092	gluconate	HMDB0000625	GCST90200424	GCST90200373	5:78080227-78832833	0.0243888633785406	0.0427213544093823	0.568079456608157
MR-PCA	dimethylglycine	HMDB0000092	gluconate	HMDB0000625	GCST90200424	GCST90200373	10:103976834-104737382	0.117333645872094	0.11285723811998	0.298495873968466
MR-PCA	dimethylglycine	HMDB0000092	gluconate	HMDB0000625	GCST90200424	GCST90200373	15:76242337-76742337	0.0311998039326203	0.115259762602353	0.786628542382459
MR-PCA	acetoacetate	HMDB0000060	eicosapentaenoate (epa; 20:5n3)	HMDB0001999	met-d-Acetoacetate	GCST90200349	5:41395751-42449922	-0.116597802857585	0.318332437280166	0.714158501048209
MR-PCA	acetoacetate	HMDB0000060	eicosapentaenoate (epa; 20:5n3)	HMDB0001999	met-d-Acetoacetate	GCST90200349	6:166525103-167025103	0.374108608363335	0.294004432429222	0.203210055728985
MR-PCA	acetoacetate	HMDB0000060	eicosapentaenoate (epa; 20:5n3)	HMDB0001999	met-d-Acetoacetate	GCST90200349	10:113686244-114186244	-0.159215279548671	0.323128139407284	0.622202608661372
MR-PCA	acetoacetate	HMDB0000060	eicosapentaenoate (epa; 20:5n3)	HMDB0001999	met-d-Acetoacetate	GCST90200349	11:116373213-116873213	0.580156830760385	0.310489419007594	0.0616891130760665
MR-PCA	acetoacetate	HMDB0000060	eicosapentaenoate (epa; 20:5n3)	HMDB0001999	met-d-Acetoacetate	GCST90200349	12:122333527-122833527	0.0972065573346226	0.469272494582772	0.83589810627191
MR-PCA	spermidine	HMDB0001257	pyruvate	HMDB0000243	bioa_033	GCST90200430	1:247760300-248289451	-0.102760740127721	0.0814185491883309	0.206902247621903
MR-PCA	spermidine	HMDB0001257	pyruvate	HMDB0000243	bioa_033	GCST90200430	19:54070939-54570939	-0.0144883956456651	0.105767113134207	0.891043491208679
MR-PCA	flavin adenine dinucleotide (fad)	HMDB0001248	valine	HMDB0000883	GCST90200376	M01649	2:69949756-70738470	-0.0034221648253299	0.0464471052145758	0.941266004919243
MR-PCA	eicosapentaenoate (epa; 20:5n3)	HMDB0001999	creatinine	HMDB0000562	M18467	met-d-Creatinine	11:61330635-61830635	0.0547035605530067	0.025352020031134	0.0309465398588261
MR-PCA	aspartate	HMDB0000191	histidine	HMDB0000177	bioa_004	met-d-His	2:211431243-211931243	0.591508275623987	0.0709782068214462	7.838050200297141e-17
MR-PCA	aspartate	HMDB0000191	histidine	HMDB0000177	bioa_004	met-d-His	4:178111051-178611051	-0.0048954814254325	0.0273344926702527	0.857862807472516
MR-PCA	aspartate	HMDB0000191	histidine	HMDB0000177	bioa_004	met-d-His	12:101969766-102469766	0.0230087400141036	0.040628503644481	0.571176169452383
MR-PCA	eicosapentaenoate (epa; 20:5n3)	HMDB0001999	sarcosine	HMDB0000271	GCST90200349	GCST90200291	11:61319830-61819830	-0.0988604018616435	0.0740443681395361	0.181826975942148
MR-PCA	leucine	HMDB0000687	hypoxanthine	HMDB0000157	bioa_011	M03127	2:27480940-27980940	-0.127690476953824	0.379349476353301	0.736415587879599
MR-PCA	leucine	HMDB0000687	hypoxanthine	HMDB0000157	bioa_011	M03127	4:88972827-89472827	-0.0863033242230684	0.209472921479821	0.680337741670427
MR-PCA	leucine	HMDB0000687	hypoxanthine	HMDB0000157	bioa_011	M03127	4:186893802-187393802	-0.659532633835164	0.536895932871048	0.219290090185324
MR-PCA	leucine	HMDB0000687	hypoxanthine	HMDB0000157	bioa_011	M03127	11:116336283-116883862	0.843818934840202	0.377658543263733	0.0254604761100631
MR-PCA	leucine	HMDB0000687	hypoxanthine	HMDB0000157	bioa_011	M03127	15:58477325-58977325	-0.47887615422475	0.391684027241188	0.221477665569468
MR-PCA	leucine	HMDB0000687	hypoxanthine	HMDB0000157	bioa_011	M03127	16:70059237-70559237	0.386567531177327	0.336076618991246	0.250046553586788
MR-PCA	n-stearoyl-sphingosine (d18:1/18:0)*	HMDB0004950	phosphoethanolamine	HMDB0000224	GCST90200341	GCST90200281	10:64645010-65401382	-0.119032746183627	0.133523038757726	0.372673212055504
MR-PCA	n-stearoyl-sphingosine (d18:1/18:0)*	HMDB0004950	phosphoethanolamine	HMDB0000224	GCST90200341	GCST90200281	14:63982220-64482220	0.126774809654918	0.137276235884101	0.355745919423492
MR-PCA	n-stearoyl-sphingosine (d18:1/18:0)*	HMDB0004950	phosphoethanolamine	HMDB0000224	GCST90200341	GCST90200281	18:55052269-55552269	-0.054618488217649	0.0860323387006784	0.525519744735514
MR-PCA	n-stearoyl-sphingosine (d18:1/18:0)*	HMDB0004950	phosphoethanolamine	HMDB0000224	GCST90200341	GCST90200281	19:8013648-8513648	-0.0115412972855127	0.0647035478322809	0.858430885346634
MR-PCA	histidine	HMDB0000177	n6,n6,n6-trimethyllysine	HMDB0001325	M00059	GCST90200344	4:9731889-10602550	-0.0785696425558244	0.128756166728383	0.541715802556947
MR-PCA	betaine	HMDB0000043	acetoacetate	HMDB0000060	GCST90200425	GCST90200318	2:211290507-211790507	0.0071254557977814	0.111181436226792	0.948899727738412
MR-PCA	betaine	HMDB0000043	acetoacetate	HMDB0000060	GCST90200425	GCST90200318	5:78081434-78907016	0.051424127864763	0.0653791331586862	0.431543809840596
MR-PCA	betaine	HMDB0000043	acetoacetate	HMDB0000060	GCST90200425	GCST90200318	6:160264283-160825366	-0.0340352589978448	0.0819582623336722	0.677940228744424
MR-PCA	betaine	HMDB0000043	acetoacetate	HMDB0000060	GCST90200425	GCST90200318	12:68601-568601	0.0933012475482195	0.0769010728592196	0.225029178926785
MR-PCA	betaine	HMDB0000043	acetoacetate	HMDB0000060	GCST90200425	GCST90200318	17:17178278-17678278	-0.114194294998098	0.117503326163838	0.33113073511319
MR-PCA	betaine	HMDB0000043	acetoacetate	HMDB0000060	GCST90200425	GCST90200318	21:44165982-44665982	0.184425490066591	0.127960905102759	0.149510016225305
MR-PCA	creatinine	HMDB0000562	biliverdin	HMDB0001008	M00513	GCST90200706	7:23845366-24345366	-0.217488237510471	0.136103450554505	0.11005127823962
MR-PCA	tryptophan	HMDB0000929	kynurenate	HMDB0000715	bioa_020	GCST90200454	4:156560755-157060755	0.173886298328372	0.144018909412741	0.227283836325379
MR-PCA	tryptophan	HMDB0000929	kynurenate	HMDB0000715	bioa_020	GCST90200454	6:111336667-112095774	-0.0889142020546711	0.168954261010714	0.598706203175212
MR-PCA	3-(4-hydroxyphenyl)lactate	HMDB0000755	acetone	HMDB0001659	M32197	met-d-Acetone	17:79879970-80379970	0.0097699474635228	0.0341280273496026	0.774668706373626
MR-PCA	caffeine	HMDB0001847	beta-citrylglutamate	HMDB0241915	GCST90200436	GCST90199911	15:56384745-56884745	-0.041852467216888	0.110335204643984	0.704449459627114
MR-PCA	caffeine	HMDB0001847	beta-citrylglutamate	HMDB0241915	GCST90200436	GCST90199911	15:57044800-57544800	-0.221807975677351	0.12756367269302	0.0820695877675192
MR-PCA	kynurenine	HMDB0000684	cortisone	HMDB0002802	GCST90199636	GCST90200360	1:241463402-241963402	0.0102271141597806	0.0747545974534805	0.891181638060941
MR-PCA	kynurenine	HMDB0000684	cortisone	HMDB0002802	GCST90199636	GCST90200360	8:39554593-40054593	-0.121909025736599	0.110143302358877	0.268370912056482
MR-PCA	kynurenine	HMDB0000684	cortisone	HMDB0002802	GCST90199636	GCST90200360	12:111809557-113090766	-0.0748146612299141	0.133138970624524	0.574164329758575
MR-PCA	kynurenine	HMDB0000684	cortisone	HMDB0002802	GCST90199636	GCST90200360	16:87568373-88128072	0.0283455140986952	0.0704779461273179	0.687544316573927
MR-PCA	threonine	HMDB0000167	n6,n6,n6-trimethyllysine	HMDB0001325	GCST90200432	GCST90200344	2:27589369-28089369	0.183937942360788	0.104430508538477	0.0781803708408306
MR-PCA	threonine	HMDB0000167	n6,n6,n6-trimethyllysine	HMDB0001325	GCST90200432	GCST90200344	2:211290507-211790507	0.277466406676645	0.118620556429838	0.0193297949569539
MR-PCA	threonine	HMDB0000167	n6,n6,n6-trimethyllysine	HMDB0001325	GCST90200432	GCST90200344	12:46938082-47438082	0.194465559040109	0.0984024817592977	0.0481291678681127
MR-PCA	threonine	HMDB0000167	n6,n6,n6-trimethyllysine	HMDB0001325	GCST90200432	GCST90200344	14:100594368-101094368	0.0450731152901833	0.110887420501263	0.684392621736308
MR-PCA	alanine	HMDB0000161	3-hydroxybutyrate (bhba)	HMDB0000011	M32339	met-d-bOHbutyrate	2:27480940-27980940	-0.0153026890150029	0.0321010051371912	0.633572659831336
MR-PCA	alanine	HMDB0000161	3-hydroxybutyrate (bhba)	HMDB0000011	M32339	met-d-bOHbutyrate	12:46962370-47462370	0.0207057018807394	0.0401527200392423	0.60608232332072
MR-PCA	serine	HMDB0000187	5-methylthioadenosine (mta)	HMDB0001173	GCST90200415	GCST90200359	1:119778579-120514573	-0.0124163538456859	0.0673636578223674	0.853763770726328
MR-PCA	serine	HMDB0000187	5-methylthioadenosine (mta)	HMDB0001173	GCST90200415	GCST90200359	2:211290507-212040821	-0.517769758800204	0.0802054887483473	1.07833533217632e-10
MR-PCA	serine	HMDB0000187	5-methylthioadenosine (mta)	HMDB0001173	GCST90200415	GCST90200359	7:55905219-56847625	-0.012551023345535	0.0932335981417353	0.892913037134641
MR-PCA	serine	HMDB0000187	methionine	HMDB0000696	GCST90200415	bioa_013	1:119778579-120514573	0.0279703300424696	0.0399158680824514	0.483470219757176
MR-PCA	serine	HMDB0000187	methionine	HMDB0000696	GCST90200415	bioa_013	2:211290507-212040821	-0.114890878400021	0.0554734894450309	0.0383498991921224
MR-PCA	serine	HMDB0000187	methionine	HMDB0000696	GCST90200415	bioa_013	7:55905219-56847625	0.0296190106046969	0.0654308767805689	0.650781810428432
MR-PCA	acetone	HMDB0001659	cholesterol	HMDB0000067	met-d-Acetone	GCST90200368	1:120074995-120574995	0.719312689921695	0.394347020177733	0.0681429772457674
MR-PCA	acetone	HMDB0001659	cholesterol	HMDB0000067	met-d-Acetone	GCST90200368	5:41206969-43455198	-0.0099635138847444	0.233870640075331	0.966018266448673
MR-PCA	acetone	HMDB0001659	cholesterol	HMDB0000067	met-d-Acetone	GCST90200368	6:166522838-167022838	0.104134992030698	0.285953327786846	0.715732716259623
MR-PCA	acetone	HMDB0001659	cholesterol	HMDB0000067	met-d-Acetone	GCST90200368	8:126241733-126741733	-0.13640029778865	0.328178478742927	0.677681937800041
MR-PCA	acetone	HMDB0001659	cholesterol	HMDB0000067	met-d-Acetone	GCST90200368	10:135065795-135607239	-0.828343874392396	0.304867226512606	0.006586379946507
MR-PCA	acetone	HMDB0001659	cholesterol	HMDB0000067	met-d-Acetone	GCST90200368	11:116461180-116961180	0.337859649733147	0.619169910846067	0.585295901378077
MR-PCA	acetone	HMDB0001659	cholesterol	HMDB0000067	met-d-Acetone	GCST90200368	12:122365033-122865033	0.107284211455869	0.450795116464339	0.811889742020078
MR-PCA	acetone	HMDB0001659	cholesterol	HMDB0000067	met-d-Acetone	GCST90200368	12:123068455-124007504	0.556395448198953	0.398376646367116	0.162516803837932
MR-PCA	acetone	HMDB0001659	cholesterol	HMDB0000067	met-d-Acetone	GCST90200368	13:42058883-42558883	-0.0574712880321484	0.419785209512175	0.891104768285076
MR-PCA	acetone	HMDB0001659	cholesterol	HMDB0000067	met-d-Acetone	GCST90200368	17:6935779-7435779	-0.230613417465594	0.335051162969264	0.491268199954221
MR-PCA	acetone	HMDB0001659	cholesterol	HMDB0000067	met-d-Acetone	GCST90200368	19:45929043-46429043	0.260121880907799	0.402899121400206	0.518522024663255
MR-PCA	citrulline	HMDB0000904	n1-methyl-2-pyridone-5-carboxamide	HMDB0004193	GCST90200403	GCST90199778	2:211084708-211584708	0.0682892862266567	0.0961091198798496	0.477369901647387
MR-PCA	citrulline	HMDB0000904	n1-methyl-2-pyridone-5-carboxamide	HMDB0004193	GCST90200403	GCST90199778	9:133044244-133573675	0.0072082592769383	0.0926678310968801	0.937998288517088
MR-PCA	2-oxoarginine*	HMDB0004225	creatine	HMDB0000064	GCST90199903	GCST90200323	4:102938709-103438709	0.323472491082111	0.132121576434469	0.0143534396279078
MR-PCA	2-oxoarginine*	HMDB0004225	creatine	HMDB0000064	GCST90199903	GCST90200323	6:160310824-160819068	0.36890408236899	0.0732235477538678	4.70292308130617e-07
MR-PCA	1-stearoyl-2-oleoyl-gps (18:0/18:1)	HMDB0010163	theobromine	HMDB0002825	GCST90199652	GCST90199644	3:56598999-57098999	0.0504789139620658	0.100752092473358	0.616356344776832
MR-PCA	biliverdin	HMDB0001008	3-methyl-2-oxobutyrate	HMDB0000019	M02137	GCST90199677	2:234046650-234918570	-0.01256670299131	0.0310017419481621	0.685216775998832
MR-PCA	cortisol	HMDB0000063	histidine	HMDB0000177	GCST90200378	GCST90200377	14:94554700-95054700	-0.0397324333898643	0.096338536734697	0.680027848111897
MR-PCA	arginine	HMDB0000517	alanine	HMDB0000161	bioa_002	met-d-Ala	2:24182937-24682937	0.0919923297859886	0.0851713829476499	0.280104348412063
MR-PCA	arginine	HMDB0000517	alanine	HMDB0000161	bioa_002	met-d-Ala	2:211333022-211833022	0.256032706862507	0.0545863048367441	2.72644548370365e-06
MR-PCA	arginine	HMDB0000517	alanine	HMDB0000161	bioa_002	met-d-Ala	2:219037276-219788019	-0.054524577502012	0.0736812969281678	0.459296553884087
MR-PCA	arginine	HMDB0000517	alanine	HMDB0000161	bioa_002	met-d-Ala	4:144583533-145083533	-0.058403395809174	0.0611852874144169	0.339813749170079
MR-PCA	arginine	HMDB0000517	alanine	HMDB0000161	bioa_002	met-d-Ala	5:177386199-177886199	-0.0392607008608062	0.0635151100579614	0.536488549425203
MR-PCA	arginine	HMDB0000517	alanine	HMDB0000161	bioa_002	met-d-Ala	6:131339506-132265729	-0.129673933815328	0.0360684056858532	0.0003241147889663
MR-PCA	arginine	HMDB0000517	alanine	HMDB0000161	bioa_002	met-d-Ala	6:135177817-135677817	0.0441067262826553	0.080231439449968	0.582495196914371
MR-PCA	arginine	HMDB0000517	alanine	HMDB0000161	bioa_002	met-d-Ala	6:139590693-140090693	0.0983428320571346	0.0632922740166682	0.120234782004084
MR-PCA	arginine	HMDB0000517	alanine	HMDB0000161	bioa_002	met-d-Ala	10:99898951-100398951	0.118513418554438	0.0906227076872598	0.190952230577516
MR-PCA	arginine	HMDB0000517	alanine	HMDB0000161	bioa_002	met-d-Ala	12:46680313-47435518	0.910081362851391	0.0700567557889737	1.38284820004873e-38
MR-PCA	arginine	HMDB0000517	alanine	HMDB0000161	bioa_002	met-d-Ala	16:68076200-68576200	-0.269646396840348	0.0763656776158717	0.0004140083664346
MR-PCA	arginine	HMDB0000517	alanine	HMDB0000161	bioa_002	met-d-Ala	19:12757458-13257458	-0.0200569892174062	0.0442993141594591	0.650721053652322
MR-PCA	threonine	HMDB0000167	glycochenodeoxycholate	HMDB0000637	bioa_019	M32346	2:27191397-28253174	-0.104768534312229	0.149151981561274	0.482412262710532
MR-PCA	threonine	HMDB0000167	glycochenodeoxycholate	HMDB0000637	bioa_019	M32346	6:126521687-127323798	-0.576350135008767	0.355254451218856	0.104726575575976
MR-PCA	threonine	HMDB0000167	glycochenodeoxycholate	HMDB0000637	bioa_019	M32346	8:74631674-75131674	-0.0253144259485811	0.212060764653333	0.904979491477387
MR-PCA	threonine	HMDB0000167	glycochenodeoxycholate	HMDB0000637	bioa_019	M32346	12:46636543-47464292	0.167754224999916	0.169976780877983	0.323679723125699
MR-PCA	threonine	HMDB0000167	glycochenodeoxycholate	HMDB0000637	bioa_019	M32346	12:56615040-57115040	0.285441787394884	0.230737046371453	0.216054806553538
MR-PCA	threonine	HMDB0000167	glycochenodeoxycholate	HMDB0000637	bioa_019	M32346	12:59727701-60227701	0.217059757945817	0.301370831232699	0.471376360443782
MR-PCA	threonine	HMDB0000167	glycochenodeoxycholate	HMDB0000637	bioa_019	M32346	16:1654524-2154524	0.583706379396268	0.240850029563475	0.0153706405335472
MR-PCA	threonine	HMDB0000167	glycochenodeoxycholate	HMDB0000637	bioa_019	M32346	20:42792364-43292364	0.382667056627534	0.307847315455792	0.213852459913976
MR-PCA	urate	HMDB0000289	xanthine	HMDB0000292	GCST90200307	M03147	4:9672167-10439135	0.178112924799777	0.0640303144143279	0.0054075523031731
MR-PCA	urate	HMDB0000289	xanthine	HMDB0000292	GCST90200307	M03147	4:88802323-89302323	0.0544304654271713	0.145573776205645	0.708476516176866
MR-PCA	glycine	HMDB0000123	thyroxine	HMDB0000248	M32338	GCST90200293	2:211289363-212090389	0.0238188369909935	0.0405715091796282	0.557148069178903
MR-PCA	spermidine	HMDB0001257	cortisone	HMDB0002802	bioa_033	M01769	1:247760300-248289451	0.0365959813051808	0.0886717018080597	0.679816756691013
MR-PCA	caffeine	HMDB0001847	cortisol	HMDB0000063	M00569	GCST90200378	7:17037106-17537106	-0.0343920773227245	0.126751438932595	0.786133537482319
MR-PCA	caffeine	HMDB0001847	cortisol	HMDB0000063	M00569	GCST90200378	15:74777880-75277880	-0.123881692059993	0.140516762537326	0.377985015854504
MR-PCA	kynurenine	HMDB0000684	citrate	HMDB0000094	M15140	met-d-Citrate	8:39556267-40056267	-0.0206942423052956	0.0353026215599282	0.557744061460056
MR-PCA	kynurenine	HMDB0000684	citrate	HMDB0000094	M15140	met-d-Citrate	12:111634608-112134608	0.036953293024975	0.0283090762423209	0.191773210529768
MR-PCA	kynurenine	HMDB0000684	citrate	HMDB0000094	M15140	met-d-Citrate	12:112341686-113156415	0.0326512220693308	0.0353361114505926	0.355476663676775
MR-PCA	kynurenine	HMDB0000684	citrate	HMDB0000094	M15140	met-d-Citrate	16:87628822-88128822	0.0240270603231898	0.021352465901275	0.260479181192716
MR-PCA	tyrosine	HMDB0000158	1-methylxanthine	HMDB0010738	M01299	GCST90199763	1:154514715-155014715	-0.0565691057451968	0.146692892616975	0.699771087658364
MR-PCA	tyrosine	HMDB0000158	1-methylxanthine	HMDB0010738	M01299	GCST90199763	6:111242119-112061922	0.109533784287689	0.12001500404504	0.361417483063144
MR-PCA	tyrosine	HMDB0000158	1-methylxanthine	HMDB0010738	M01299	GCST90199763	16:71357384-72149586	-0.0741189137412761	0.125108285263796	0.553557265353186
MR-PCA	kynurenine	HMDB0000684	5-oxoproline	HMDB0000267	bioa_027	GCST90200280	1:241473615-241973615	-0.45711145926999	0.20410382187022	0.02511673086712
MR-PCA	kynurenine	HMDB0000684	5-oxoproline	HMDB0000267	bioa_027	GCST90200280	5:176563404-177063404	-0.484622851190364	0.309464238355813	0.117347214672889
MR-PCA	kynurenine	HMDB0000684	5-oxoproline	HMDB0000267	bioa_027	GCST90200280	8:39556267-40056267	-0.103270083712443	0.165117465223454	0.531686225325121
MR-PCA	kynurenine	HMDB0000684	5-oxoproline	HMDB0000267	bioa_027	GCST90200280	12:111634608-113433486	0.363876459947755	0.186286503252688	0.0507821293365142
MR-PCA	kynurenine	HMDB0000684	5-oxoproline	HMDB0000267	bioa_027	GCST90200280	16:87568569-88128476	-0.107601057598634	0.0801749972269376	0.17957087748311
MR-PCA	kynurenine	HMDB0000684	3-hydroxybutyrate (bhba)	HMDB0000011	M15140	M00542	8:39556267-40056267	-0.044309164893193	0.139479753545817	0.750731834682396
MR-PCA	kynurenine	HMDB0000684	3-hydroxybutyrate (bhba)	HMDB0000011	M15140	M00542	12:111634608-112134608	-0.076813819944914	0.111846233738316	0.49222101684723
MR-PCA	kynurenine	HMDB0000684	3-hydroxybutyrate (bhba)	HMDB0000011	M15140	M00542	12:112341686-113156415	0.0073564816539639	0.13961165123439	0.957976944984746
MR-PCA	kynurenine	HMDB0000684	3-hydroxybutyrate (bhba)	HMDB0000011	M15140	M00542	16:87628822-88128822	-0.168807953244955	0.0843522726785436	0.0453680504660088
MR-PCA	s-1-pyrroline-5-carboxylate	HMDB0001301	choline	HMDB0000097	GCST90200381	GCST90200327	1:18949448-19449448	0.0885062515154141	0.078777217327873	0.261224942774103
MR-PCA	s-1-pyrroline-5-carboxylate	HMDB0001301	choline	HMDB0000097	GCST90200381	GCST90200327	8:144432748-145014955	-0.0672123620047089	0.0410986013842097	0.101966704228762
MR-PCA	threonine	HMDB0000167	methionine	HMDB0000696	bioa_019	GCST90200391	2:27191397-28253174	0.344575475650149	0.182280073788286	0.0587094513991141
MR-PCA	threonine	HMDB0000167	methionine	HMDB0000696	bioa_019	GCST90200391	6:126521687-127323798	0.981905227728549	0.323033315517002	0.0023686050169249
MR-PCA	threonine	HMDB0000167	methionine	HMDB0000696	bioa_019	GCST90200391	8:74631674-75131674	-0.187525340631438	0.191073508250973	0.326380564177432
MR-PCA	threonine	HMDB0000167	methionine	HMDB0000696	bioa_019	GCST90200391	12:46636543-47464292	0.696699576804921	0.152843158008722	5.15779986355107e-06
MR-PCA	threonine	HMDB0000167	methionine	HMDB0000696	bioa_019	GCST90200391	12:56615040-57115040	0.199144952666638	0.226917203297756	0.380155051598825
MR-PCA	threonine	HMDB0000167	methionine	HMDB0000696	bioa_019	GCST90200391	12:59727701-60227701	0.73784418544734	0.275462009249562	0.0073937346970575
MR-PCA	threonine	HMDB0000167	methionine	HMDB0000696	bioa_019	GCST90200391	16:1654524-2154524	-0.295257214168323	0.21877527644102	0.177147109879213
MR-PCA	threonine	HMDB0000167	methionine	HMDB0000696	bioa_019	GCST90200391	20:42792364-43292364	0.721343286825761	0.276797817747189	0.0091598564216477
MR-PCA	5-methylthioadenosine (mta)	HMDB0001173	n-acetyl-aspartyl-glutamate (naag)	HMDB0001067	GCST90200359	GCST90200684	2:211290507-211790507	0.237248983567372	0.111199364434848	0.0328799443927927
MR-PCA	5-methylthioadenosine (mta)	HMDB0001173	n-acetyl-aspartyl-glutamate (naag)	HMDB0001067	GCST90200359	GCST90200684	6:149659491-150411114	-0.161507538707297	0.148047901066878	0.275310694216518
MR-PCA	5-methylthioadenosine (mta)	HMDB0001173	n-acetyl-aspartyl-glutamate (naag)	HMDB0001067	GCST90200359	GCST90200684	6:160319068-160819068	0.100354377889807	0.112190478890889	0.371054455883193
MR-PCA	5-methylthioadenosine (mta)	HMDB0001173	n-acetyl-aspartyl-glutamate (naag)	HMDB0001067	GCST90200359	GCST90200684	16:16009596-16509596	0.161542680344705	0.0964877539942475	0.0940854301479628
MR-PCA	glutamine	HMDB0000641	oleate (18:1n9)	HMDB0000207	bioa_006	M01359	2:27200724-28253174	-0.247564648612912	0.282879603515514	0.381487364231761
MR-PCA	glutamine	HMDB0000641	oleate (18:1n9)	HMDB0000207	bioa_006	M01359	2:191299636-192089976	0.247926773934903	0.329929287407218	0.452379308422539
MR-PCA	glutamine	HMDB0000641	oleate (18:1n9)	HMDB0000207	bioa_006	M01359	6:20469561-20969561	0.669093115044119	0.544573291719053	0.219200897389632
MR-PCA	glutamine	HMDB0000641	oleate (18:1n9)	HMDB0000207	bioa_006	M01359	7:72732874-73232874	-0.0334288733845682	0.430099675172142	0.938047960992402
MR-PCA	glutamine	HMDB0000641	oleate (18:1n9)	HMDB0000207	bioa_006	M01359	8:17122121-17622121	-0.133545220528374	0.378396929454384	0.72414568995136
MR-PCA	glutamine	HMDB0000641	oleate (18:1n9)	HMDB0000207	bioa_006	M01359	8:134082558-134582558	0.698808896479827	0.418329727987949	0.0948256371169892
MR-PCA	glutamine	HMDB0000641	oleate (18:1n9)	HMDB0000207	bioa_006	M01359	9:4032942-4532942	0.434299116968861	0.42260274458347	0.304101794577733
MR-PCA	glutamine	HMDB0000641	oleate (18:1n9)	HMDB0000207	bioa_006	M01359	10:64798306-65565800	0.317671560357273	0.632643352957275	0.615573461967618
MR-PCA	glutamine	HMDB0000641	oleate (18:1n9)	HMDB0000207	bioa_006	M01359	10:99109412-99609412	0.0574673063741931	0.255702879585998	0.822179594059454
MR-PCA	glutamine	HMDB0000641	oleate (18:1n9)	HMDB0000207	bioa_006	M01359	11:8003049-8503049	0.17258151092799	0.353549295080428	0.625450764144067
MR-PCA	glutamine	HMDB0000641	oleate (18:1n9)	HMDB0000207	bioa_006	M01359	12:46679007-47711183	0.483794072461282	0.231840070589845	0.0369100347870798
MR-PCA	glutamine	HMDB0000641	oleate (18:1n9)	HMDB0000207	bioa_006	M01359	12:56615040-57375879	-0.133137869242337	0.0964236576899148	0.167352958628275
MR-PCA	glutamine	HMDB0000641	oleate (18:1n9)	HMDB0000207	bioa_006	M01359	12:59344212-60165849	0.0453388256847415	0.351165438102203	0.897270933915124
MR-PCA	glutamine	HMDB0000641	oleate (18:1n9)	HMDB0000207	bioa_006	M01359	14:100594368-101094368	-0.323988571752178	0.56562486290931	0.566781734974508
MR-PCA	glutamine	HMDB0000641	oleate (18:1n9)	HMDB0000207	bioa_006	M01359	15:58477325-58977325	0.13334782733304	0.412565040429338	0.74653128773775
MR-PCA	phenylalanine	HMDB0000159	7-methylxanthine	HMDB0001991	bioa_016	GCST90199754	3:186202917-186702917	-0.206298087448578	0.338789614170229	0.542572936248213
MR-PCA	phenylalanine	HMDB0000159	7-methylxanthine	HMDB0001991	bioa_016	GCST90199754	4:155231289-155731289	-0.162184988533997	0.402455118148275	0.686956311349946
MR-PCA	phenylalanine	HMDB0000159	7-methylxanthine	HMDB0001991	bioa_016	GCST90199754	4:186893802-187393802	-0.0271652944473487	0.227696843223081	0.905033991781734
MR-PCA	phenylalanine	HMDB0000159	7-methylxanthine	HMDB0001991	bioa_016	GCST90199754	5:176539719-177067143	-0.216393494948034	0.310683588666749	0.486110970707074
MR-PCA	phenylalanine	HMDB0000159	7-methylxanthine	HMDB0001991	bioa_016	GCST90199754	6:52381188-52881188	-0.0932258037689881	0.475111211206222	0.844438828079329
MR-PCA	phenylalanine	HMDB0000159	7-methylxanthine	HMDB0001991	bioa_016	GCST90199754	11:57020509-57520509	0.0861242184873396	0.434328063536818	0.842815821327462
MR-PCA	phenylalanine	HMDB0000159	7-methylxanthine	HMDB0001991	bioa_016	GCST90199754	12:103007876-103562619	0.0373268662864548	0.192694985042755	0.846403283405781
MR-PCA	phenylalanine	HMDB0000159	7-methylxanthine	HMDB0001991	bioa_016	GCST90199754	14:55086875-55586875	0.190601421807666	0.507549792304688	0.707264510672904
MR-PCA	phenylalanine	HMDB0000159	7-methylxanthine	HMDB0001991	bioa_016	GCST90199754	19:45142254-45642254	0.192969272983681	0.471206916304586	0.682157132451737
MR-PCA	urate	HMDB0000289	acetone	HMDB0001659	GCST90200307	met-d-Acetone	2:207223753-207723753	-0.0097001002101873	0.0316894160541067	0.759529229759758
MR-PCA	urate	HMDB0000289	acetone	HMDB0001659	GCST90200307	met-d-Acetone	4:9672167-10439135	0.0183250212165331	0.0160604105629253	0.253867519392816
MR-PCA	urate	HMDB0000289	acetone	HMDB0001659	GCST90200307	met-d-Acetone	4:88802323-89302323	-0.0156115014786423	0.031852771635487	0.624052961713767
MR-PCA	urate	HMDB0000289	acetone	HMDB0001659	GCST90200307	met-d-Acetone	11:64114866-64614866	0.0060981368038983	0.0321554866673755	0.849587089770846
MR-PCA	urate	HMDB0000289	acetone	HMDB0001659	GCST90200307	met-d-Acetone	12:114208961-114708961	0.0408324993740606	0.0333486094018423	0.220796145550033
MR-PCA	choline	HMDB0000097	glycine	HMDB0000123	GCST90200327	GCST90200707	2:211290507-211790507	-4.07653978695448	0.138568497269613	3.14324466905112e-190
MR-PCA	choline	HMDB0000097	glycine	HMDB0000123	GCST90200327	GCST90200707	17:17175631-17675631	0.0313623713624086	0.0916920966774753	0.732320735738055
MR-PCA	inositol 1-phosphate (i1p)	HMDB0000213	sulfate*	HMDB01448	M01481	GCST90199896	1:5349333-5849333	0.0953740580894391	0.081703340468615	0.243080598093975
MR-PCA	inositol 1-phosphate (i1p)	HMDB0000213	sulfate*	HMDB01448	M01481	GCST90199896	4:31607204-32397858	-0.0189644323078475	0.0611361159535021	0.756408756858836
MR-PCA	inositol 1-phosphate (i1p)	HMDB0000213	sulfate*	HMDB01448	M01481	GCST90199896	4:66148855-66648855	-0.0921581824570161	0.067796309717846	0.174039122883288
MR-PCA	inositol 1-phosphate (i1p)	HMDB0000213	sulfate*	HMDB01448	M01481	GCST90199896	10:114775621-115275621	-0.0312201687535728	0.0571517068798356	0.58488148721629
MR-PCA	inositol 1-phosphate (i1p)	HMDB0000213	sulfate*	HMDB01448	M01481	GCST90199896	12:62771708-63271708	-0.0183301955835445	0.058811586619745	0.755286310302843
MR-PCA	inositol 1-phosphate (i1p)	HMDB0000213	sulfate*	HMDB01448	M01481	GCST90199896	15:77060646-77560646	-0.0847609730790634	0.0731618804497811	0.24664369282337
MR-PCA	pantothenate	HMDB0000210	dehydroepiandrosterone sulfate (dhea-s)	HMDB0001032	M01508	GCST90199673	2:27200724-27700724	0.094683885473371	0.154918594291501	0.54107726462401
MR-PCA	betaine	HMDB0000043	valine	HMDB0000883	M03141	bioa_022	2:211337631-211837631	0.0696987828034934	0.0284141203674108	0.0141684954856894
MR-PCA	betaine	HMDB0000043	valine	HMDB0000883	M03141	bioa_022	5:78095798-78666416	-0.0158147177299328	0.02577985229694	0.539577107253319
MR-PCA	betaine	HMDB0000043	valine	HMDB0000883	M03141	bioa_022	12:30349-530349	-0.0896251714258862	0.0408778107696636	0.0283424150467225
MR-PCA	betaine	HMDB0000043	valine	HMDB0000883	M03141	bioa_022	21:44237404-44737404	-0.0224107769093048	0.0330512383417533	0.497732610744471
MR-PCA	glycochenodeoxycholate	HMDB0000637	creatinine	HMDB0000562	M32346	met-d-Creatinine	6:156877825-157377825	-0.0139359110860452	0.0414475777059836	0.736697576669139
MR-PCA	glutamine	HMDB0000641	urea	HMDB0000294	M00053	GCST90200417	12:56615040-57115040	-0.0839720120154427	0.107080395275595	0.432925142768194
MR-PCA	retinol (vitamin a)	HMDB0000305	glycine	HMDB0000123	GCST90200405	met-d-Gly	18:28939457-29439457	-0.0647715981849971	0.0270369162062776	0.0165899033385183
MR-PCA	retinol (vitamin a)	HMDB0000305	glycine	HMDB0000123	GCST90200405	met-d-Gly	20:38915692-39415692	0.0065172489354003	0.0278828232582583	0.815189120331633
MR-PCA	betaine	HMDB0000043	glucose	HMDB0000122	GCST90200425	GCST90200440	2:211290507-211790507	-0.0494206503837554	0.102355605926548	0.629214413840475
MR-PCA	betaine	HMDB0000043	glucose	HMDB0000122	GCST90200425	GCST90200440	5:78081434-78907016	-0.0060264007599055	0.0601828630890168	0.920237284002326
MR-PCA	betaine	HMDB0000043	glucose	HMDB0000122	GCST90200425	GCST90200440	6:160264283-160825366	0.0277948284207324	0.0754444936796969	0.712564355155587
MR-PCA	betaine	HMDB0000043	glucose	HMDB0000122	GCST90200425	GCST90200440	12:68601-568601	-0.0027496832670721	0.0707991198710327	0.969019693896436
MR-PCA	betaine	HMDB0000043	glucose	HMDB0000122	GCST90200425	GCST90200440	17:17178278-17678278	-0.03428668427977	0.108162710347236	0.751249880188881
MR-PCA	betaine	HMDB0000043	glucose	HMDB0000122	GCST90200425	GCST90200440	21:44165982-44665982	-0.0740087872709243	0.117796262264261	0.5298219121208
MR-PCA	kynurenine	HMDB0000684	tyrosine	HMDB0000158	bioa_027	M01299	1:241473615-241973615	-0.153404037545207	0.20304618999134	0.449941230979481
MR-PCA	kynurenine	HMDB0000684	tyrosine	HMDB0000158	bioa_027	M01299	5:131338151-131838151	0.0239895289070062	0.348737656624439	0.945157085056848
MR-PCA	kynurenine	HMDB0000684	tyrosine	HMDB0000158	bioa_027	M01299	5:176563404-177063404	-0.197932719073557	0.319706027395541	0.535844884076224
MR-PCA	kynurenine	HMDB0000684	tyrosine	HMDB0000158	bioa_027	M01299	8:39556267-40056267	0.131235284007121	0.167123144667187	0.432300569907699
MR-PCA	kynurenine	HMDB0000684	tyrosine	HMDB0000158	bioa_027	M01299	12:111111298-111611298	0.113321718923443	0.312326890689441	0.716731513675623
MR-PCA	kynurenine	HMDB0000684	tyrosine	HMDB0000158	bioa_027	M01299	12:111634608-113433486	0.222880778954964	0.148847415057762	0.134295044211857
MR-PCA	kynurenine	HMDB0000684	tyrosine	HMDB0000158	bioa_027	M01299	16:87568569-88128476	0.114262042225794	0.0843399267527285	0.175487674663774
MR-PCA	5-oxoproline	HMDB0000267	leucine	HMDB0000687	GCST90200280	bioa_011	8:144861615-145802337	-0.0034306096057262	0.0113591680021271	0.762642609209282
MR-PCA	5-oxoproline	HMDB0000267	leucine	HMDB0000687	GCST90200280	bioa_011	12:56615338-57115338	-0.209376512298622	0.0545563847208845	0.0001241413487514
MR-PCA	histidine	HMDB0000177	acetoacetate	HMDB0000060	bioa_009	met-d-Acetoacetate	2:27492603-27992603	-0.390980082534925	0.0968010587049902	5.36781316874593e-05
MR-PCA	histidine	HMDB0000177	acetoacetate	HMDB0000060	bioa_009	met-d-Acetoacetate	2:211331245-211831245	-0.0750237181934831	0.0956169479072729	0.432671809010572
MR-PCA	histidine	HMDB0000177	acetoacetate	HMDB0000060	bioa_009	met-d-Acetoacetate	3:186208322-186708322	0.0333593658550549	0.0818326598991795	0.683528119761183
MR-PCA	histidine	HMDB0000177	acetoacetate	HMDB0000060	bioa_009	met-d-Acetoacetate	4:186893802-187393802	0.123346565563632	0.0648535412979042	0.0571809723534181
MR-PCA	histidine	HMDB0000177	acetoacetate	HMDB0000060	bioa_009	met-d-Acetoacetate	8:145389726-145889726	-0.246818731890579	0.138235887513253	0.0741819456887321
MR-PCA	histidine	HMDB0000177	acetoacetate	HMDB0000060	bioa_009	met-d-Acetoacetate	9:135904304-136404304	0.182831946016691	0.109309513469973	0.0944045282614465
MR-PCA	histidine	HMDB0000177	acetoacetate	HMDB0000060	bioa_009	met-d-Acetoacetate	12:56615040-57115040	0.0815248045597237	0.104495403479548	0.435287294489053
MR-PCA	histidine	HMDB0000177	acetoacetate	HMDB0000060	bioa_009	met-d-Acetoacetate	12:96083535-96730076	-0.0424965596213767	0.0400697879865744	0.288888260537301
MR-PCA	histidine	HMDB0000177	acetoacetate	HMDB0000060	bioa_009	met-d-Acetoacetate	14:21229605-21729605	0.127213181045143	0.0610884857237325	0.0373021862072585
MR-PCA	histidine	HMDB0000177	acetoacetate	HMDB0000060	bioa_009	met-d-Acetoacetate	15:58473939-58973939	0.042241024609027	0.0971629538162772	0.663748156648769
MR-PCA	4-methyl-2-oxopentanoate	HMDB0000695	pantothenate	HMDB0000210	M22116	M01508	4:88976422-89476422	-0.0137483824146789	0.150073551108185	0.9270071415196
MR-PCA	4-methyl-2-oxopentanoate	HMDB0000695	pantothenate	HMDB0000210	M22116	M01508	13:48209901-48709901	0.0995938619670076	0.184970061498988	0.590278608509733
MR-PCA	asparagine	HMDB0000168	alpha-tocopherol	HMDB0001893	GCST90200452	M01561	11:61850353-62350353	0.0669674582502249	0.124903783594135	0.591853255981716
MR-PCA	asparagine	HMDB0000168	alpha-tocopherol	HMDB0001893	GCST90200452	M01561	14:103842789-104825326	-0.125453877537595	0.0955053656806645	0.188987796860146
MR-PCA	biliverdin	HMDB0001008	citrate	HMDB0000094	GCST90200706	met-d-Citrate	2:233898737-234978158	-0.0108110599062914	0.0071482948068875	0.130432887510603
MR-PCA	biliverdin	HMDB0001008	citrate	HMDB0000094	GCST90200706	met-d-Citrate	12:21102315-21602315	0.10463788653672	0.0288783471145509	0.0002907523902661
MR-PCA	n-formylanthranilic acid	HMDB0004089	glycochenodeoxycholate	HMDB0000637	GCST90199960	GCST90200342	2:143548189-144048189	-0.106704602075045	0.100910320310633	0.290319897261301
MR-PCA	n-formylanthranilic acid	HMDB0004089	glycochenodeoxycholate	HMDB0000637	GCST90199960	GCST90200342	17:75643177-76448530	0.0340976804165521	0.0314267352269087	0.277926268063893
MR-PCA	hypotaurine	HMDB0000965	biliverdin	HMDB0001008	GCST90200379	GCST90200706	4:138793652-139293652	-0.0084691901634301	0.111997487590454	0.939721849472351
MR-PCA	hypotaurine	HMDB0000965	biliverdin	HMDB0001008	GCST90200379	GCST90200706	5:114821656-115321656	0.100353085367504	0.09498931621178	0.290754874059228
MR-PCA	hypotaurine	HMDB0000965	biliverdin	HMDB0001008	GCST90200379	GCST90200706	19:47031255-47531255	-0.213499515161606	0.114452822318231	0.062126311425113
MR-PCA	citrate	HMDB0000094	bilirubin (z,z)	HMDB0000054	M01564	M27716	5:14625868-15125868	0.237538361746162	0.143327004828876	0.0974552891722238
MR-PCA	citrate	HMDB0000094	bilirubin (z,z)	HMDB0000054	M01564	M27716	9:84927464-85427464	0.478081397225832	0.153023608810585	0.0017826927455974
MR-PCA	citrate	HMDB0000094	bilirubin (z,z)	HMDB0000054	M01564	M27716	17:6345930-6933878	0.0602352232612708	0.0926756247004658	0.515719633378104
MR-PCA	citrate	HMDB0000094	bilirubin (z,z)	HMDB0000054	M01564	M27716	22:18904608-19404608	-0.191217653410988	0.170802406141234	0.262916007766708
MR-PCA	biliverdin	HMDB0001008	2-oxoarginine*	HMDB0004225	GCST90200706	GCST90199903	2:233898737-234978158	0.0354723610542638	0.0267447935403456	0.184731168668351
MR-PCA	biliverdin	HMDB0001008	2-oxoarginine*	HMDB0004225	GCST90200706	GCST90199903	12:21102315-21602315	-0.213282534244211	0.108163244720713	0.0486258456035582
MR-PCA	tryptophan	HMDB0000929	creatine	HMDB0000064	GCST90200441	GCST90200323	4:156527528-157027528	-0.0748048077498968	0.0900651445995553	0.406220349183311
MR-PCA	tryptophan	HMDB0000929	creatine	HMDB0000064	GCST90200441	GCST90200323	6:111301079-112053797	0.119554070745256	0.0978823686441683	0.221932497455766
MR-PCA	dehydroepiandrosterone sulfate (dhea-s)	HMDB0001032	adenosine	HMDB0000050	M32425	M00555	7:98868801-99739571	-0.0738361980552832	0.116217136555585	0.52521340964525
MR-PCA	dehydroepiandrosterone sulfate (dhea-s)	HMDB0001032	adenosine	HMDB0000050	M32425	M00555	19:48115523-48615523	-0.0444834662111891	0.1150180948665	0.698939892892585
MR-PCA	urate	HMDB0000289	myo-inositol	HMDB0000211	GCST90200307	GCST90200401	2:207223753-207723753	0.0992944010101583	0.118419437791711	0.401751358447781
MR-PCA	urate	HMDB0000289	myo-inositol	HMDB0000211	GCST90200307	GCST90200401	4:9672167-10439135	0.0012649731919759	0.0601808312602496	0.983230071076369
MR-PCA	urate	HMDB0000289	myo-inositol	HMDB0000211	GCST90200307	GCST90200401	4:88802323-89302323	0.0411463183356789	0.11971163086605	0.731062921743135
MR-PCA	urate	HMDB0000289	myo-inositol	HMDB0000211	GCST90200307	GCST90200401	11:64114866-64614866	0.038269550728207	0.120575657553158	0.750947424954209
MR-PCA	urate	HMDB0000289	myo-inositol	HMDB0000211	GCST90200307	GCST90200401	12:114208961-114708961	0.0251257786695973	0.122628688579218	0.837655604734551
MR-PCA	tryptophan	HMDB0000929	4-methyl-2-oxopentanoate	HMDB0000695	M00054	M22116	3:20813578-21313578	0.18758705959811	0.167626903348198	0.263108188144948
MR-PCA	tryptophan	HMDB0000929	4-methyl-2-oxopentanoate	HMDB0000695	M00054	M22116	3:189559163-190059163	0.311332238534244	0.139934423137093	0.0260917235803458
MR-PCA	tryptophan	HMDB0000929	4-methyl-2-oxopentanoate	HMDB0000695	M00054	M22116	4:156579823-157079823	0.0114129428153211	0.110629591611058	0.917833158288332
MR-PCA	tryptophan	HMDB0000929	4-methyl-2-oxopentanoate	HMDB0000695	M00054	M22116	5:142947848-143447848	0.0542969128918929	0.142885325074205	0.703942872845591
MR-PCA	tryptophan	HMDB0000929	4-methyl-2-oxopentanoate	HMDB0000695	M00054	M22116	5:153760041-154260041	0.155205178197868	0.14315858022865	0.278298905334629
MR-PCA	tryptophan	HMDB0000929	4-methyl-2-oxopentanoate	HMDB0000695	M00054	M22116	6:111281159-111781159	-0.0024456870671646	0.179251025102157	0.989114062759566
MR-PCA	tryptophan	HMDB0000929	4-methyl-2-oxopentanoate	HMDB0000695	M00054	M22116	6:125293311-125793311	0.116107581814521	0.174511577628378	0.505840201775616
MR-PCA	tryptophan	HMDB0000929	4-methyl-2-oxopentanoate	HMDB0000695	M00054	M22116	7:14057409-14557409	0.241983964711752	0.100396466025783	0.0159401204408133
MR-PCA	tryptophan	HMDB0000929	4-methyl-2-oxopentanoate	HMDB0000695	M00054	M22116	11:116404435-116904435	0.213062442528924	0.112244350319473	0.0576694865434408
MR-PCA	tryptophan	HMDB0000929	4-methyl-2-oxopentanoate	HMDB0000695	M00054	M22116	16:53794515-54294515	-0.204420484281484	0.175856164198877	0.245060835525618
MR-PCA	beta-alanine	HMDB0000056	cortisone	HMDB0002802	GCST90200361	M01769	3:30500404-31000404	-0.0461542642653792	0.0847730885736965	0.586135448359789
MR-PCA	beta-citrylglutamate	HMDB0241915	tryptophan	HMDB0000929	GCST90199911	GCST90200441	3:183486882-183986882	-0.0241092056844406	0.101896172876739	0.812962771091313
MR-PCA	beta-citrylglutamate	HMDB0241915	tryptophan	HMDB0000929	GCST90199911	GCST90200441	11:88203934-92094388	0.0551621765979813	0.0253068728578344	0.0292774033861733
MR-PCA	alpha-ketoglutaramate*	HMDB0001552	glutamate	HMDB0000148	GCST90199885	bioa_007	3:99879368-100379368	0.0594905653064775	0.0385656448794572	0.122932884781978
MR-PCA	myo-inositol	HMDB0000211	aspartate	HMDB0000191	M19934	GCST90200370	16:24681798-25181798	0.198245886100718	0.111506641506026	0.0754228904809783
MR-PCA	myo-inositol	HMDB0000211	aspartate	HMDB0000191	M19934	GCST90200370	19:18368867-18868867	0.0520630738462763	0.131729531921735	0.692675333851852
MR-PCA	glutamine	HMDB0000641	tyrosine	HMDB0000158	GCST90200419	GCST90200427	12:56335248-57115338	-0.158305521542466	0.0662204775162209	0.0168216646362623
MR-PCA	alpha-ketoglutarate	HMDB0000208	docosapentaenoate (n6 dpa; 22:5n6)	HMDB0001976	GCST90200455	GCST90199796	20:44931392-45517926	0.0370376309939854	0.0764580628470005	0.628089533147387
MR-PCA	beta-alanine	HMDB0000056	serotonin (5ht)	HMDB0000259	GCST90200361	M02342	3:30500404-31000404	-0.130052687026287	0.0940946542654587	0.166926429714089
MR-PCA	uridine	HMDB0000296	cysteinylglycine	HMDB0000078	GCST90200407	GCST90200364	1:20666238-21166238	0.0508166976166122	0.0984429819780977	0.605711677591282
MR-PCA	uridine	HMDB0000296	cysteinylglycine	HMDB0000078	GCST90200407	GCST90200364	7:47877194-48377194	0.0511851081555678	0.116879172771143	0.661435712572761
MR-PCA	uridine	HMDB0000296	cysteinylglycine	HMDB0000078	GCST90200407	GCST90200364	22:50686035-51186035	0.146499448163664	0.0892092566863959	0.10054854683774
MR-PCA	isoleucine	HMDB0000172	creatinine	HMDB0000562	met-d-Ile	bioa_026	2:27480940-28253174	-0.7972032163044	0.115366456147476	4.84032080066599e-12
MR-PCA	isoleucine	HMDB0000172	creatinine	HMDB0000562	met-d-Ile	bioa_026	2:165251927-165751927	-0.174231822683747	0.153939397603645	0.257709752367385
MR-PCA	isoleucine	HMDB0000172	creatinine	HMDB0000562	met-d-Ile	bioa_026	4:88890833-89475171	0.0143610466248253	0.0681848184570177	0.833184260595098
MR-PCA	isoleucine	HMDB0000172	creatinine	HMDB0000562	met-d-Ile	bioa_026	8:76193463-76693463	-0.282973936545457	0.170326339793251	0.0966404961612403
MR-PCA	isoleucine	HMDB0000172	creatinine	HMDB0000562	met-d-Ile	bioa_026	12:56611458-57111458	0.301886839874146	0.14435479011812	0.0365026275122512
MR-PCA	isoleucine	HMDB0000172	creatinine	HMDB0000562	met-d-Ile	bioa_026	16:69865519-70914672	0.0071848678763726	0.0985488282289004	0.941880378283473
MR-PCA	isoleucine	HMDB0000172	creatinine	HMDB0000562	met-d-Ile	bioa_026	19:49069664-49569664	-0.14896686049337	0.151054072402011	0.324043637523258
MR-PCA	5-methylthioadenosine (mta)	HMDB0001173	n-acetylglucosaminylasparagine	HMDB0000489	GCST90200359	GCST90200316	2:211290507-211790507	-0.0760626806597806	0.108139057561207	0.481819944422311
MR-PCA	5-methylthioadenosine (mta)	HMDB0001173	n-acetylglucosaminylasparagine	HMDB0000489	GCST90200359	GCST90200316	6:149659491-150411114	0.189113767201824	0.144008551500997	0.189111499829352
MR-PCA	5-methylthioadenosine (mta)	HMDB0001173	n-acetylglucosaminylasparagine	HMDB0000489	GCST90200359	GCST90200316	6:160319068-160819068	0.132503106467779	0.109130389442318	0.22468189897843
MR-PCA	5-methylthioadenosine (mta)	HMDB0001173	n-acetylglucosaminylasparagine	HMDB0000489	GCST90200359	GCST90200316	16:16009596-16509596	0.282002246039474	0.0938571710834154	0.0026593973384677
MR-PCA	2-oxoarginine*	HMDB0004225	methionine	HMDB0000696	GCST90199903	bioa_013	4:102938709-103438709	0.126442861256682	0.082393112848202	0.124874982382497
MR-PCA	2-oxoarginine*	HMDB0004225	methionine	HMDB0000696	GCST90199903	bioa_013	6:160310824-160819068	0.0094907008486077	0.0469928009421017	0.839947416706101
MR-PCA	5-oxoproline	HMDB0000267	hippurate	HMDB0000714	GCST90200280	M15753	8:144861615-145802337	-0.0010860531519196	0.0388663477985734	0.977707391248494
MR-PCA	5-oxoproline	HMDB0000267	hippurate	HMDB0000714	GCST90200280	M15753	12:56615338-57115338	-0.0863939556637853	0.186981125567339	0.644048047524619
MR-PCA	phenylpyruvate	HMDB0000205	tyrosine	HMDB0000158	GCST90200365	GCST90200427	9:131315554-131815554	-0.0307819643580069	0.10387779388889	0.766979123618222
MR-PCA	phenylpyruvate	HMDB0000205	tyrosine	HMDB0000158	GCST90200365	GCST90200427	16:58503995-59003995	-0.112805232284767	0.099612802175721	0.257450716967785
MR-PCA	guanidinoacetate	HMDB0000128	alpha-ketoglutaramate*	HMDB0001552	GCST90200384	GCST90199885	6:131647278-132147278	-0.0938977972008787	0.124309365029501	0.450035539124774
MR-PCA	guanidinoacetate	HMDB0000128	alpha-ketoglutaramate*	HMDB0001552	GCST90200384	GCST90199885	11:64893892-65393892	0.0166554035890424	0.078816857326677	0.832639307053288
MR-PCA	guanidinoacetate	HMDB0000128	alpha-ketoglutaramate*	HMDB0001552	GCST90200384	GCST90199885	12:101043-601043	0.104572661325464	0.098400826907454	0.28790832792741
MR-PCA	guanidinoacetate	HMDB0000128	alpha-ketoglutaramate*	HMDB0001552	GCST90200384	GCST90199885	14:100558168-101058168	-0.0032275932469096	0.107065431593164	0.975950624030723
MR-PCA	guanidinoacetate	HMDB0000128	alpha-ketoglutaramate*	HMDB0001552	GCST90200384	GCST90199885	20:61898912-62398912	0.194300197477995	0.0892426591989173	0.029464745890439
MR-PCA	arachidonate (20:4n6)	HMDB0001043	3-aminoisobutyrate	HMDB0002166	M01110	GCST90200310	11:61330635-61830635	-0.025965876409211	0.0472933415437901	0.582978867731047
MR-PCA	adenosine	HMDB0000050	eicosapentaenoate (epa; 20:5n3)	HMDB0001999	M00555	GCST90200349	1:109564880-110064880	0.017123022653608	0.146172102432773	0.90674682163491
MR-PCA	adenosine	HMDB0000050	eicosapentaenoate (epa; 20:5n3)	HMDB0001999	M00555	GCST90200349	6:96128415-96628415	-0.365925055599931	0.176995113108228	0.0386936278232348
MR-PCA	tryptophan	HMDB0000929	glycine	HMDB0000123	M00054	GCST90200707	3:189559163-190059163	-0.0614428224227592	0.159582632112936	0.7002211241963
MR-PCA	tryptophan	HMDB0000929	glycine	HMDB0000123	M00054	GCST90200707	5:153760041-154260041	-0.335969208879373	0.142678398303405	0.0185361322018148
MR-PCA	tryptophan	HMDB0000929	glycine	HMDB0000123	M00054	GCST90200707	6:111281159-111781159	-0.0054740904437691	0.142661459355471	0.969391728419562
MR-PCA	tryptophan	HMDB0000929	glycine	HMDB0000123	M00054	GCST90200707	6:125293311-125793311	0.0082560876042303	0.167376175634294	0.960659069482092
MR-PCA	tryptophan	HMDB0000929	glycine	HMDB0000123	M00054	GCST90200707	7:14057409-14557409	-0.0458891516280518	0.0978106374450585	0.638952987598603
MR-PCA	tryptophan	HMDB0000929	glycine	HMDB0000123	M00054	GCST90200707	11:116404435-116904435	-0.0866386540201446	0.117183674100626	0.459700170118585
MR-PCA	tryptophan	HMDB0000929	glycine	HMDB0000123	M00054	GCST90200707	16:53794515-54294515	-0.291213638044579	0.1697365109323	0.0862205183413445
MR-PCA	lactate	HMDB0000190	docosahexaenoate (dha; 22:6n3)	HMDB0002183	met-d-Lactate	GCST90199651	2:27348097-28101918	0.348389335010618	0.416850955248867	0.403287259886314
MR-PCA	lactate	HMDB0000190	docosahexaenoate (dha; 22:6n3)	HMDB0002183	met-d-Lactate	GCST90199651	6:135171067-135671067	0.0317579342174414	0.395386906221326	0.935981830823761
MR-PCA	lactate	HMDB0000190	docosahexaenoate (dha; 22:6n3)	HMDB0002183	met-d-Lactate	GCST90199651	8:106333124-106833124	-0.037528489765089	0.515099651834865	0.941920105978947
MR-PCA	lactate	HMDB0000190	docosahexaenoate (dha; 22:6n3)	HMDB0002183	met-d-Lactate	GCST90199651	9:4513176-5186407	-0.203519396543311	0.268749627923288	0.448880618617681
MR-PCA	lactate	HMDB0000190	docosahexaenoate (dha; 22:6n3)	HMDB0002183	met-d-Lactate	GCST90199651	10:2727379-3389269	-0.0170991527151775	0.233901061528087	0.94172319018898
MR-PCA	lactate	HMDB0000190	docosahexaenoate (dha; 22:6n3)	HMDB0002183	met-d-Lactate	GCST90199651	11:118839742-119339742	-0.0123861008700688	0.420327905116101	0.976491571330866
MR-PCA	lactate	HMDB0000190	docosahexaenoate (dha; 22:6n3)	HMDB0002183	met-d-Lactate	GCST90199651	12:111682800-113133476	0.161896985807997	0.339105961458909	0.63306093865593
MR-PCA	lactate	HMDB0000190	docosahexaenoate (dha; 22:6n3)	HMDB0002183	met-d-Lactate	GCST90199651	20:8379807-8879807	-0.122516727322822	0.358887706062517	0.732818279841307
MR-PCA	lactate	HMDB0000190	docosahexaenoate (dha; 22:6n3)	HMDB0002183	met-d-Lactate	GCST90199651	22:21708872-22208872	0.156732852385374	0.608728660297144	0.796811553361418
MR-PCA	flavin adenine dinucleotide (fad)	HMDB0001248	glycine	HMDB0000123	GCST90200376	M32338	2:69949756-70738470	-0.0466365641811688	0.0464549526418021	0.315422279608685
MR-PCA	lactate	HMDB0000190	mannose	HMDB0000169	met-d-Lactate	GCST90200435	2:27348097-28101918	-4.99803981028314	0.417607759954753	5.21076318214409e-33
MR-PCA	lactate	HMDB0000190	mannose	HMDB0000169	met-d-Lactate	GCST90200435	6:135171067-135671067	0.415423108560117	0.396998880501639	0.295372347352104
MR-PCA	lactate	HMDB0000190	mannose	HMDB0000169	met-d-Lactate	GCST90200435	8:106333124-106833124	-0.0349378659911122	0.517213833910687	0.946143748581982
MR-PCA	lactate	HMDB0000190	mannose	HMDB0000169	met-d-Lactate	GCST90200435	9:4513176-5186407	-0.287786504506556	0.269832678718812	0.286181014367283
MR-PCA	lactate	HMDB0000190	mannose	HMDB0000169	met-d-Lactate	GCST90200435	10:2727379-3389269	0.0300091208794902	0.23485529950871	0.898325400711678
MR-PCA	lactate	HMDB0000190	mannose	HMDB0000169	met-d-Lactate	GCST90200435	11:118839742-119339742	-0.0007926199250807	0.422049809179871	0.998501554045763
MR-PCA	lactate	HMDB0000190	mannose	HMDB0000169	met-d-Lactate	GCST90200435	12:111682800-113133476	-0.0202227458343672	0.340499750907446	0.952640388673557
MR-PCA	lactate	HMDB0000190	mannose	HMDB0000169	met-d-Lactate	GCST90200435	20:8379807-8879807	-0.85886056835471	0.360360382319626	0.0171564369943152
MR-PCA	lactate	HMDB0000190	mannose	HMDB0000169	met-d-Lactate	GCST90200435	22:21708872-22208872	-0.386019245808587	0.611199501363963	0.527663642219352
MR-PCA	sphingosine 1-phosphate	HMDB0000277	anthranilate	HMDB0001123	GCST90199657	GCST90200324	17:74160792-74684003	0.0312496657093077	0.100592611490869	0.756062396576945
MR-PCA	sarcosine	HMDB0000271	isoleucine	HMDB0000172	bioa_031	bioa_010	6:42690673-43190673	0.0253796642830908	0.0686302051131745	0.711529187044968
MR-PCA	sarcosine	HMDB0000271	isoleucine	HMDB0000172	bioa_031	bioa_010	9:136282183-136851769	0.0719544736583542	0.0319049688977909	0.0241160828026544
MR-PCA	glycine	HMDB0000123	kynurenate	HMDB0000715	M32338	GCST90200454	2:211289363-212090389	-0.170651743682848	0.0405915636871452	2.62101608198638e-05
MR-PCA	methionine	HMDB0000696	valine	HMDB0000883	bioa_013	met-d-Val	5:89993899-90493899	-0.23033686873812	0.0597509836347364	0.0001157547539723
MR-PCA	methionine	HMDB0000696	valine	HMDB0000883	bioa_013	met-d-Val	10:81796208-82296208	0.0306513189703606	0.0713095375785422	0.667315835334032
MR-PCA	methionine	HMDB0000696	valine	HMDB0000883	bioa_013	met-d-Val	12:46900176-47464292	0.149980199509662	0.0566502666794997	0.0081095208585048
MR-PCA	methionine	HMDB0000696	valine	HMDB0000883	bioa_013	met-d-Val	12:56615040-57115040	0.61144143735046	0.0802058405726405	2.47074176989968e-14
MR-PCA	methionine	HMDB0000696	asparagine	HMDB0000168	M01302	bioa_003	1:213396566-213896566	0.117705048416422	0.0628927988669133	0.0612732220558222
MR-PCA	glycochenodeoxycholate	HMDB0000637	cytidine	HMDB0000089	M32346	GCST90200429	6:156877825-157377825	0.0859093435345185	0.157042788970874	0.584348380866925
MR-PCA	docosahexaenoate (dha; 22:6n3)	HMDB0002183	cortisol	HMDB0000063	GCST90199651	M01712	11:61376206-61876206	-0.0111529717837764	0.14231903283338	0.937536927024781
MR-PCA	n6,n6,n6-trimethyllysine	HMDB0001325	dehydroepiandrosterone sulfate (dhea-s)	HMDB0001032	GCST90200344	M32425	11:64586385-65555309	0.0399473630923022	0.112337259003641	0.72213858486642
MR-PCA	orotate	HMDB0000226	3-(4-hydroxyphenyl)lactate	HMDB0000755	GCST90200392	GCST90200371	3:123305909-124961335	-0.0046319440773241	0.0316889103797307	0.883787784389629
MR-PCA	orotate	HMDB0000226	3-(4-hydroxyphenyl)lactate	HMDB0000755	GCST90200392	GCST90200371	7:32831514-33590783	-0.0642329632362845	0.0464272078490618	0.166505527807527
MR-PCA	isoleucine	HMDB0000172	1,7-dimethylurate	HMDB0011103	bioa_010	GCST90199756	2:27480940-27980940	0.334713598270609	0.619145830290317	0.588779573870331
MR-PCA	isoleucine	HMDB0000172	1,7-dimethylurate	HMDB0011103	bioa_010	GCST90199756	4:88976422-89476422	0.146071783844219	0.207290126350831	0.481013671650519
MR-PCA	isoleucine	HMDB0000172	1,7-dimethylurate	HMDB0011103	bioa_010	GCST90199756	12:56615040-57115040	0.84057276548773	0.57651743206406	0.144835594908465
MR-PCA	isoleucine	HMDB0000172	1,7-dimethylurate	HMDB0011103	bioa_010	GCST90199756	16:70059237-70559237	-0.122133907667551	0.332166111721975	0.713104959010945
MR-PCA	creatinine	HMDB0000562	heme	HMDB0003178	bioa_026	M32593	1:109627506-110127506	0.499759007347496	0.470416778144146	0.288065495222946
MR-PCA	creatinine	HMDB0000562	heme	HMDB0003178	bioa_026	M32593	2:27480940-27980940	0.926381779857409	0.47153412371764	0.0494591173127157
MR-PCA	creatinine	HMDB0000562	heme	HMDB0003178	bioa_026	M32593	2:73467567-73967567	-0.51840225821339	0.688816151527684	0.451690996069126
MR-PCA	creatinine	HMDB0000562	heme	HMDB0003178	bioa_026	M32593	2:121056440-121556440	-0.915491240700556	0.539176327116074	0.0895183207884919
MR-PCA	creatinine	HMDB0000562	heme	HMDB0003178	bioa_026	M32593	2:211315692-211815692	0.170238734717415	0.426628549354289	0.689869122415322
MR-PCA	creatinine	HMDB0000562	heme	HMDB0003178	bioa_026	M32593	2:217404869-217904869	0.952753830753032	0.533922792384487	0.0743520006544858
MR-PCA	creatinine	HMDB0000562	heme	HMDB0003178	bioa_026	M32593	4:77118847-77618847	0.188756541048209	0.367949799227451	0.607954563889154
MR-PCA	creatinine	HMDB0000562	heme	HMDB0003178	bioa_026	M32593	5:39171736-39671736	0.944997613311189	0.540360719860204	0.0803208652230531
MR-PCA	creatinine	HMDB0000562	heme	HMDB0003178	bioa_026	M32593	5:67795622-68295622	-1.25697148988187	0.458628028874583	0.006130453078385
MR-PCA	creatinine	HMDB0000562	heme	HMDB0003178	bioa_026	M32593	5:176567143-177067143	0.357244598088453	0.431929928090484	0.408186479677781
MR-PCA	creatinine	HMDB0000562	heme	HMDB0003178	bioa_026	M32593	6:6868990-7368990	-0.704968211639853	0.513900060147456	0.17012564115477
MR-PCA	creatinine	HMDB0000562	heme	HMDB0003178	bioa_026	M32593	6:43564625-44064625	-0.254249261372835	0.429558177778844	0.553927257057646
MR-PCA	creatinine	HMDB0000562	heme	HMDB0003178	bioa_026	M32593	6:160442375-160942375	-0.112342373179393	0.334567850365769	0.737034112401033
MR-PCA	creatinine	HMDB0000562	heme	HMDB0003178	bioa_026	M32593	7:77297198-77797198	-0.377824087042497	0.58855931274571	0.520907373295335
MR-PCA	creatinine	HMDB0000562	heme	HMDB0003178	bioa_026	M32593	7:151157801-151657801	-0.493029161234566	0.464532082492669	0.288532791936304
MR-PCA	creatinine	HMDB0000562	heme	HMDB0003178	bioa_026	M32593	8:23501151-24001151	0.696136849307312	0.609083651281094	0.253069788211898
MR-PCA	creatinine	HMDB0000562	heme	HMDB0003178	bioa_026	M32593	11:30518678-31018678	-0.470262708583664	0.632928393120449	0.457484633802185
MR-PCA	creatinine	HMDB0000562	heme	HMDB0003178	bioa_026	M32593	15:45399813-46200138	-0.158499807256286	0.289947067150279	0.584618635295506
MR-PCA	creatinine	HMDB0000562	heme	HMDB0003178	bioa_026	M32593	15:75279182-75779182	0.829101158445211	0.601656006052372	0.168193444833826
MR-PCA	creatinine	HMDB0000562	heme	HMDB0003178	bioa_026	M32593	15:75910951-76410951	-0.0158307829742208	0.506605552149605	0.975071173450013
MR-PCA	creatinine	HMDB0000562	heme	HMDB0003178	bioa_026	M32593	16:20117645-20617645	-0.125899721163424	0.463017790016159	0.785690302132468
MR-PCA	creatinine	HMDB0000562	heme	HMDB0003178	bioa_026	M32593	17:37370347-37870347	-0.345771882770742	0.57014696495616	0.544208690790103
MR-PCA	creatinine	HMDB0000562	heme	HMDB0003178	bioa_026	M32593	17:58724447-59700441	0.551179406789618	0.340761121899359	0.105771476680107
MR-PCA	creatinine	HMDB0000562	heme	HMDB0003178	bioa_026	M32593	19:33119611-33619611	-0.240378740070892	0.50446148959933	0.633714197125409
MR-PCA	creatinine	HMDB0000562	heme	HMDB0003178	bioa_026	M32593	22:40650077-41150077	-0.474758532040001	0.489723841033249	0.332325039344072
MR-PCA	inosine	HMDB0000195	7-methylxanthine	HMDB0001991	M01123	M34390	6:85876680-86677325	-0.0132565711633618	0.0821947100974449	0.871870878657097
MR-PCA	acetylphosphate	HMDB0001494	retinol (vitamin a)	HMDB0000305	M15488	GCST90200405	1:109564880-110064880	0.0347184048211259	0.146259900930512	0.812366090356252
MR-PCA	acetylphosphate	HMDB0001494	retinol (vitamin a)	HMDB0000305	M15488	GCST90200405	6:96128415-96628415	0.0631429185120758	0.177160878048561	0.721529272830259
MR-PCA	cortisol	HMDB0000063	oleamide	HMDB0002117	GCST90200378	M32458	14:94554700-95054700	0.164615252270718	0.159230830290649	0.301222565480159
MR-PCA	n-acetylornithine	HMDB0003357	3-methyl-2-oxobutyrate	HMDB0000019	bioa_023	GCST90199677	2:72878681-74437061	-0.0384364250618353	0.0238512716746328	0.107069867210237
MR-PCA	n-acetylornithine	HMDB0003357	3-methyl-2-oxobutyrate	HMDB0000019	bioa_023	GCST90199677	5:950573-1450573	-0.11527607746092	0.234919390830296	0.623635236712608
MR-PCA	n-acetylornithine	HMDB0003357	3-methyl-2-oxobutyrate	HMDB0000019	bioa_023	GCST90199677	17:37301988-37801988	0.238135479866327	0.293587476125553	0.417295184570675
MR-PCA	creatine	HMDB0000064	glycerophosphorylcholine (gpc)	HMDB0000086	GCST90200323	GCST90199629	2:211290507-211790507	-0.20611118553475	0.0733282646579434	0.0049418286324436
MR-PCA	creatine	HMDB0000064	glycerophosphorylcholine (gpc)	HMDB0000086	GCST90200323	GCST90199629	15:45404327-45904327	0.0527968789325679	0.113886278133009	0.642939385624277
MR-PCA	threonine	HMDB0000167	pyruvate	HMDB0000243	GCST90200432	GCST90200430	2:27589369-28089369	-0.36019690406901	0.103917035492515	0.000527876586079
MR-PCA	threonine	HMDB0000167	pyruvate	HMDB0000243	GCST90200432	GCST90200430	2:211290507-211790507	-0.0247313000316919	0.118067731142826	0.834083650555345
MR-PCA	threonine	HMDB0000167	pyruvate	HMDB0000243	GCST90200432	GCST90200430	12:46938082-47438082	-0.0536261664288592	0.0979292306739185	0.583965749867418
MR-PCA	threonine	HMDB0000167	pyruvate	HMDB0000243	GCST90200432	GCST90200430	14:100594368-101094368	-0.0984678548881478	0.110357836439616	0.372253726059656
MR-PCA	myo-inositol	HMDB0000211	glucose	HMDB0000122	M19934	met-d-Glucose	16:24681798-25181798	0.0033287479781886	0.0308536685238451	0.914084346210249
MR-PCA	myo-inositol	HMDB0000211	glucose	HMDB0000122	M19934	met-d-Glucose	19:18368867-18868867	0.0207947105115745	0.034942458134223	0.551767950461572
MR-PCA	valine	HMDB0000883	phenylethylamine	HMDB0012275	bioa_022	bioa_015	2:27492603-27992603	-0.428829607971695	0.501358625631538	0.392365685819135
MR-PCA	valine	HMDB0000883	phenylethylamine	HMDB0012275	bioa_022	bioa_015	2:64958074-65458074	0.34080919602493	0.208932754493827	0.102850056792611
MR-PCA	valine	HMDB0000883	phenylethylamine	HMDB0012275	bioa_022	bioa_015	2:211173777-211673777	-0.71441878470093	0.482141238119312	0.138403512347617
MR-PCA	valine	HMDB0000883	phenylethylamine	HMDB0012275	bioa_022	bioa_015	4:88972827-89472827	0.035363677707224	0.147465172430461	0.810477266666272
MR-PCA	valine	HMDB0000883	phenylethylamine	HMDB0012275	bioa_022	bioa_015	11:116381707-116882500	-0.392809728701961	0.276067032256966	0.154771501742086
MR-PCA	valine	HMDB0000883	phenylethylamine	HMDB0012275	bioa_022	bioa_015	12:56615040-57115040	0.623018908111491	0.504205481814382	0.216590604846003
MR-PCA	valine	HMDB0000883	phenylethylamine	HMDB0012275	bioa_022	bioa_015	16:70059237-70559237	-0.53005185795711	0.317904223767049	0.0954484240521692
MR-PCA	valine	HMDB0000883	phenylethylamine	HMDB0012275	bioa_022	bioa_015	17:6883609-7383609	-0.153573277916646	0.310800564565677	0.621220291181626
MR-PCA	valine	HMDB0000883	phenylethylamine	HMDB0012275	bioa_022	bioa_015	17:40470632-40970632	0.0094718627903678	0.591373054017129	0.987221044453161
MR-PCA	valine	HMDB0000883	phenylethylamine	HMDB0012275	bioa_022	bioa_015	19:49114511-49614511	0.693962300217048	0.417262682795747	0.0962863129660095
MR-PCA	cysteinylglycine	HMDB0000078	phenylalanine	HMDB0000159	GCST90200364	M00064	16:15885043-16385043	0.123826432597789	0.118351964013234	0.295442931591162
MR-PCA	cysteinylglycine	HMDB0000078	phenylalanine	HMDB0000159	GCST90200364	M00064	16:89076223-90262231	-0.0986141223660353	0.0682987622085751	0.148777241631163
MR-PCA	valine	HMDB0000883	myo-inositol	HMDB0000211	met-d-Val	GCST90200401	2:27480940-28253616	-0.385066354718919	0.358130908836684	0.282280194080091
MR-PCA	valine	HMDB0000883	myo-inositol	HMDB0000211	met-d-Val	GCST90200401	2:64975088-65475088	0.311541825886168	0.254314199539469	0.220564951468241
MR-PCA	valine	HMDB0000883	myo-inositol	HMDB0000211	met-d-Val	GCST90200401	2:165251927-165751927	-0.475257104755115	0.408855572002536	0.245069659034525
MR-PCA	valine	HMDB0000883	myo-inositol	HMDB0000211	met-d-Val	GCST90200401	3:135701113-136578270	0.365243938849198	0.409103827797869	0.371969469160666
MR-PCA	valine	HMDB0000883	myo-inositol	HMDB0000211	met-d-Val	GCST90200401	4:86953335-87453335	-0.845307338311381	0.355415716879465	0.0173897310052056
MR-PCA	valine	HMDB0000883	myo-inositol	HMDB0000211	met-d-Val	GCST90200401	4:87663610-88163610	-0.372039297726773	0.39218688982832	0.342810061874812
MR-PCA	valine	HMDB0000883	myo-inositol	HMDB0000211	met-d-Val	GCST90200401	4:88882515-89510546	0.0165615799233828	0.125040746637722	0.894628792315581
MR-PCA	valine	HMDB0000883	myo-inositol	HMDB0000211	met-d-Val	GCST90200401	5:55564890-56064890	0.221769716319132	0.321887930323279	0.490844905335599
MR-PCA	valine	HMDB0000883	myo-inositol	HMDB0000211	met-d-Val	GCST90200401	6:108910874-109410874	-0.0180498905789999	0.472907073969998	0.969553779477578
MR-PCA	valine	HMDB0000883	myo-inositol	HMDB0000211	met-d-Val	GCST90200401	12:56199875-57115338	0.153857117338247	0.283506703385044	0.587341160740966
MR-PCA	valine	HMDB0000883	myo-inositol	HMDB0000211	met-d-Val	GCST90200401	12:122278263-122778263	0.422074659905235	0.454447254513109	0.35301093731154
MR-PCA	valine	HMDB0000883	myo-inositol	HMDB0000211	met-d-Val	GCST90200401	14:102468052-102968052	-0.124558485940324	0.599856233673816	0.835504423013722
MR-PCA	valine	HMDB0000883	myo-inositol	HMDB0000211	met-d-Val	GCST90200401	16:69315747-70918195	-0.188594572478378	0.232128267781708	0.416528619357626
MR-PCA	valine	HMDB0000883	myo-inositol	HMDB0000211	met-d-Val	GCST90200401	17:6935779-7435779	-0.15602287263693	0.243082478710661	0.520969556502554
MR-PCA	valine	HMDB0000883	myo-inositol	HMDB0000211	met-d-Val	GCST90200401	17:79384062-79884062	0.58900985983192	0.441487116366789	0.182154833125805
MR-PCA	valine	HMDB0000883	myo-inositol	HMDB0000211	met-d-Val	GCST90200401	19:49050431-49611255	0.0649176518679679	0.229634486534866	0.777406874587461
MR-PCA	docosapentaenoate (n6 dpa; 22:5n6)	HMDB0001976	1,7-dimethylurate	HMDB0011103	GCST90199796	GCST90199756	11:61347212-61847212	0.126023717498206	0.0950315706973371	0.184798380837685
MR-PCA	7-methylxanthine	HMDB0001991	isoleucine	HMDB0000172	M34390	bioa_010	5:168189476-168689476	-0.005132465181122	0.0301897265266614	0.865004622638776
MR-PCA	cysteinylglycine	HMDB0000078	acetoacetate	HMDB0000060	GCST90200364	met-d-Acetoacetate	16:15885043-16385043	0.0032435013844248	0.0242989642941226	0.893811319026553
MR-PCA	cysteinylglycine	HMDB0000078	acetoacetate	HMDB0000060	GCST90200364	met-d-Acetoacetate	16:89076223-90262231	-0.0085450835292477	0.0173085378356171	0.621523843759135
MR-PCA	cysteinylglycine	HMDB0000078	acetoacetate	HMDB0000060	GCST90200364	met-d-Acetoacetate	19:52317323-52817323	-0.0327904292688739	0.0299826220205693	0.274109466789934
MR-PCA	guanidinoacetate	HMDB0000128	myo-inositol	HMDB0000211	GCST90200384	M19934	6:131647278-132147278	-0.328159526255829	0.172055861700067	0.0564837200795473
MR-PCA	guanidinoacetate	HMDB0000128	myo-inositol	HMDB0000211	GCST90200384	M19934	12:101043-601043	0.213845416042986	0.129899039462461	0.0997136894585421
MR-PCA	mannose	HMDB0000169	pantothenate	HMDB0000210	GCST90200435	M01508	2:27176853-28662558	-0.42957663212617	0.0801399724306458	8.30704467024937e-08
MR-PCA	phenylalanine	HMDB0000159	arginine	HMDB0000517	met-d-Phe	GCST90200372	2:211293055-211793055	1.5137646405077	0.444572791505152	0.0006616716823519
MR-PCA	phenylalanine	HMDB0000159	arginine	HMDB0000517	met-d-Phe	GCST90200372	6:17868392-18368392	-0.720222826362053	0.489565237346208	0.141251147982242
MR-PCA	phenylalanine	HMDB0000159	arginine	HMDB0000517	met-d-Phe	GCST90200372	11:57019429-57519429	-0.0650956157592357	0.34481569998099	0.850262274676577
MR-PCA	phenylalanine	HMDB0000159	arginine	HMDB0000517	met-d-Phe	GCST90200372	12:56671418-57171418	0.187032801353257	0.473852969234484	0.693059576275155
MR-PCA	phenylalanine	HMDB0000159	arginine	HMDB0000517	met-d-Phe	GCST90200372	12:102211009-102721004	-0.286673449416475	0.264384178603987	0.278228981159872
MR-PCA	phenylalanine	HMDB0000159	arginine	HMDB0000517	met-d-Phe	GCST90200372	12:102890425-104124563	-0.126528499921035	0.11990476324888	0.291314821049117
MR-PCA	phenylalanine	HMDB0000159	arginine	HMDB0000517	met-d-Phe	GCST90200372	12:104125826-104625826	-0.246580270595785	0.31511478946622	0.433915289787888
MR-PCA	phenylalanine	HMDB0000159	arginine	HMDB0000517	met-d-Phe	GCST90200372	14:55161744-55661744	-0.0585523455080231	0.321448703270095	0.855463877408406
MR-PCA	phenylalanine	HMDB0000159	arginine	HMDB0000517	met-d-Phe	GCST90200372	14:55670870-56170870	0.162984244264537	0.35827377994619	0.649170134735428
MR-PCA	phenylalanine	HMDB0000159	arginine	HMDB0000517	met-d-Phe	GCST90200372	16:16004626-16504626	-0.586352416974884	0.398295541745058	0.140979267575323
MR-PCA	asparagine	HMDB0000168	glucose	HMDB0000122	bioa_003	M20489	2:27480940-27980940	0.375159546711423	0.264079367552066	0.155423829328481
MR-PCA	asparagine	HMDB0000168	glucose	HMDB0000122	bioa_003	M20489	4:178111051-178611051	0.350790613425718	0.237681765969818	0.139975150741612
MR-PCA	asparagine	HMDB0000168	glucose	HMDB0000122	bioa_003	M20489	7:97252737-97752737	0.475747109320733	0.231923405736482	0.0402366380522734
MR-PCA	asparagine	HMDB0000168	glucose	HMDB0000122	bioa_003	M20489	11:61853420-62353420	-0.185654747588162	0.18997777936636	0.328448102429452
MR-PCA	asparagine	HMDB0000168	glucose	HMDB0000122	bioa_003	M20489	12:46900176-47400176	0.460587529924317	0.277246864472344	0.0966551548458796
MR-PCA	asparagine	HMDB0000168	glucose	HMDB0000122	bioa_003	M20489	14:103514503-104812812	-0.0549811781861665	0.0756938832137903	0.467616736163051
MR-PCA	eicosapentaenoate (epa; 20:5n3)	HMDB0001999	cysteine	HMDB0000574	GCST90200349	GCST90200439	11:61319830-61819830	-0.0236934253826777	0.0740784009675921	0.749087682931973
MR-PCA	3-hydroxybutyrate (bhba)	HMDB0000011	3-methyl-2-oxovalerate	HMDB0000491	met-d-bOHbutyrate	GCST90199631	1:230050269-230550269	0.268439060268736	0.345167119054845	0.436741464553407
MR-PCA	3-hydroxybutyrate (bhba)	HMDB0000011	3-methyl-2-oxovalerate	HMDB0000491	met-d-bOHbutyrate	GCST90199631	5:41452897-42471829	0.310973866591324	0.371305628137849	0.402303401068677
MR-PCA	3-hydroxybutyrate (bhba)	HMDB0000011	3-methyl-2-oxovalerate	HMDB0000491	met-d-bOHbutyrate	GCST90199631	8:8059014-8559014	-0.0293762648986451	0.551847432125919	0.957546593970739
MR-PCA	3-hydroxybutyrate (bhba)	HMDB0000011	3-methyl-2-oxovalerate	HMDB0000491	met-d-bOHbutyrate	GCST90199631	8:8580720-9433358	0.3817538580776	0.345924521956568	0.269777285206785
MR-PCA	3-hydroxybutyrate (bhba)	HMDB0000011	3-methyl-2-oxovalerate	HMDB0000491	met-d-bOHbutyrate	GCST90199631	8:9546321-10530228	0.0438597054229871	0.442348722924002	0.921017684424641
MR-PCA	3-hydroxybutyrate (bhba)	HMDB0000011	3-methyl-2-oxovalerate	HMDB0000491	met-d-bOHbutyrate	GCST90199631	8:10591858-11909109	0.226207009775901	0.416006239659123	0.586607536321733
MR-PCA	3-hydroxybutyrate (bhba)	HMDB0000011	3-methyl-2-oxovalerate	HMDB0000491	met-d-bOHbutyrate	GCST90199631	9:107339744-107915739	0.225216971909686	0.305730153093456	0.46133351996848
MR-PCA	3-hydroxybutyrate (bhba)	HMDB0000011	3-methyl-2-oxovalerate	HMDB0000491	met-d-bOHbutyrate	GCST90199631	10:113694271-114194271	0.0685910197543026	0.294243909188903	0.815676459432021
MR-PCA	3-hydroxybutyrate (bhba)	HMDB0000011	3-methyl-2-oxovalerate	HMDB0000491	met-d-bOHbutyrate	GCST90199631	11:116451535-117240760	-0.159852078105746	0.446564888296237	0.720373732930103
MR-PCA	3-hydroxybutyrate (bhba)	HMDB0000011	3-methyl-2-oxovalerate	HMDB0000491	met-d-bOHbutyrate	GCST90199631	12:122375755-122875755	-0.479360954273736	0.493134476430204	0.331016004216323
MR-PCA	3-hydroxybutyrate (bhba)	HMDB0000011	3-methyl-2-oxovalerate	HMDB0000491	met-d-bOHbutyrate	GCST90199631	14:94393207-95094947	-0.548399850934796	0.233731955783726	0.0189620226224342
MR-PCA	3-hydroxybutyrate (bhba)	HMDB0000011	3-methyl-2-oxovalerate	HMDB0000491	met-d-bOHbutyrate	GCST90199631	15:58430643-58980498	0.0088658408849951	0.316738373045328	0.977669286273888
MR-PCA	3-hydroxybutyrate (bhba)	HMDB0000011	3-methyl-2-oxovalerate	HMDB0000491	met-d-bOHbutyrate	GCST90199631	16:71899923-73042963	-0.09341614223584	0.323634005966024	0.772851152789363
MR-PCA	3-hydroxybutyrate (bhba)	HMDB0000011	3-methyl-2-oxovalerate	HMDB0000491	met-d-bOHbutyrate	GCST90199631	17:6935779-7435779	1.14140356208643	0.314269186498942	0.0002813098689213
MR-PCA	3-hydroxybutyrate (bhba)	HMDB0000011	3-methyl-2-oxovalerate	HMDB0000491	met-d-bOHbutyrate	GCST90199631	19:45161941-45661941	-0.20454697768524	0.319837553592418	0.522475627624114
MR-PCA	creatinine	HMDB0000562	leucine	HMDB0000687	met-d-Creatinine	bioa_011	1:62775942-63275942	-0.502365747783784	0.159528750903302	0.0016379607156475
MR-PCA	creatinine	HMDB0000562	leucine	HMDB0000687	met-d-Creatinine	bioa_011	1:78344069-78844069	-0.0271452072985575	0.174814207464651	0.876600324273513
MR-PCA	creatinine	HMDB0000562	leucine	HMDB0000687	met-d-Creatinine	bioa_011	1:150079982-151190625	0.0564340635517995	0.131795591522277	0.668509983471905
MR-PCA	creatinine	HMDB0000562	leucine	HMDB0000687	met-d-Creatinine	bioa_011	1:212502129-213002129	-0.229213517101518	0.147191733990267	0.119412448539688
MR-PCA	creatinine	HMDB0000562	leucine	HMDB0000687	met-d-Creatinine	bioa_011	2:15538692-16038692	-0.130246213861181	0.156630039348237	0.405661175323242
MR-PCA	creatinine	HMDB0000562	leucine	HMDB0000687	met-d-Creatinine	bioa_011	2:18426203-18926203	-0.0592859761092495	0.155793106521469	0.703542383763353
MR-PCA	creatinine	HMDB0000562	leucine	HMDB0000687	met-d-Creatinine	bioa_011	2:54331356-54831356	0.0295493087112572	0.164470174070012	0.85741664680992
MR-PCA	creatinine	HMDB0000562	leucine	HMDB0000687	met-d-Creatinine	bioa_011	2:73303397-74097901	-0.0591216523064593	0.169311164918025	0.726947175787253
MR-PCA	creatinine	HMDB0000562	leucine	HMDB0000687	met-d-Creatinine	bioa_011	2:121056440-121556440	0.17855369406973	0.142794177792938	0.211143609926377
MR-PCA	creatinine	HMDB0000562	leucine	HMDB0000687	met-d-Creatinine	bioa_011	2:176734544-177234544	0.222806829005653	0.128587980325846	0.0831456363921986
MR-PCA	creatinine	HMDB0000562	leucine	HMDB0000687	met-d-Creatinine	bioa_011	2:211293055-211793055	-0.27990906312715	0.1302870424536	0.0316817606119698
MR-PCA	creatinine	HMDB0000562	leucine	HMDB0000687	met-d-Creatinine	bioa_011	2:217394852-217894852	0.310105583449428	0.183431384200043	0.0909168867240467
MR-PCA	creatinine	HMDB0000562	leucine	HMDB0000687	met-d-Creatinine	bioa_011	2:220108198-220608198	-0.216686937437657	0.164566856373343	0.187935622177371
MR-PCA	creatinine	HMDB0000562	leucine	HMDB0000687	met-d-Creatinine	bioa_011	3:38187471-38687471	0.0850468009163101	0.165937856447483	0.608285732068412
MR-PCA	creatinine	HMDB0000562	leucine	HMDB0000687	met-d-Creatinine	bioa_011	3:121465319-121965319	0.218664831253786	0.193637258061626	0.258792479103848
MR-PCA	creatinine	HMDB0000562	leucine	HMDB0000687	met-d-Creatinine	bioa_011	3:141462708-141962708	0.0001346530488502	0.148938193100396	0.999278643228644
MR-PCA	creatinine	HMDB0000562	leucine	HMDB0000687	met-d-Creatinine	bioa_011	3:185024780-185524780	0.19800090067577	0.183257100809439	0.279939980025102
MR-PCA	creatinine	HMDB0000562	leucine	HMDB0000687	met-d-Creatinine	bioa_011	4:76880934-77664144	-0.0713630667269945	0.0777604990538969	0.358760749828244
MR-PCA	creatinine	HMDB0000562	leucine	HMDB0000687	met-d-Creatinine	bioa_011	4:103323863-104102802	0.0601835631588946	0.150792977354437	0.689809330188269
MR-PCA	creatinine	HMDB0000562	leucine	HMDB0000687	met-d-Creatinine	bioa_011	5:39144851-39644851	0.198434352079726	0.124846063348888	0.111962851617753
MR-PCA	creatinine	HMDB0000562	leucine	HMDB0000687	met-d-Creatinine	bioa_011	5:53045546-53835870	0.0514001259121215	0.106554531368276	0.629533685987476
MR-PCA	creatinine	HMDB0000562	leucine	HMDB0000687	met-d-Creatinine	bioa_011	5:176565124-177065124	0.345387863531426	0.108489739454413	0.0014545618994704
MR-PCA	creatinine	HMDB0000562	leucine	HMDB0000687	met-d-Creatinine	bioa_011	6:43556335-44056335	0.0484502640477434	0.137091174911853	0.723776322544242
MR-PCA	creatinine	HMDB0000562	leucine	HMDB0000687	met-d-Creatinine	bioa_011	6:108750742-109250742	-0.0221310379424541	0.152445524184257	0.884573952223594
MR-PCA	creatinine	HMDB0000562	leucine	HMDB0000687	met-d-Creatinine	bioa_011	6:133547208-134047208	0.0378347984150383	0.144328978398704	0.793211372481605
MR-PCA	creatinine	HMDB0000562	leucine	HMDB0000687	met-d-Creatinine	bioa_011	6:160418389-160927934	-0.0718820679920421	0.0836431749699523	0.39012564966955
MR-PCA	creatinine	HMDB0000562	leucine	HMDB0000687	met-d-Creatinine	bioa_011	7:25488956-25988956	0.0043945041219437	0.150400672139886	0.976690209564197
MR-PCA	creatinine	HMDB0000562	leucine	HMDB0000687	met-d-Creatinine	bioa_011	7:76984640-77791673	0.0725289070794445	0.16831128324095	0.666525638104246
MR-PCA	creatinine	HMDB0000562	leucine	HMDB0000687	met-d-Creatinine	bioa_011	7:128492221-128992221	0.189719707738906	0.173651613661511	0.274599932706581
MR-PCA	creatinine	HMDB0000562	leucine	HMDB0000687	met-d-Creatinine	bioa_011	7:151165041-151665041	0.069778974809768	0.0882184315889696	0.428955928476462
MR-PCA	creatinine	HMDB0000562	leucine	HMDB0000687	met-d-Creatinine	bioa_011	7:155370831-155870831	0.007094264691524	0.1281720634892	0.955859995807954
MR-PCA	creatinine	HMDB0000562	leucine	HMDB0000687	met-d-Creatinine	bioa_011	8:8031142-9250941	-0.141662345825498	0.128838679318789	0.271535762324105
MR-PCA	creatinine	HMDB0000562	leucine	HMDB0000687	met-d-Creatinine	bioa_011	8:10561829-11945872	-0.0606420144075662	0.138439884824313	0.661358296666983
MR-PCA	creatinine	HMDB0000562	leucine	HMDB0000687	met-d-Creatinine	bioa_011	8:19609539-20109539	-0.403697178132331	0.141808766958806	0.0044165029350644
MR-PCA	creatinine	HMDB0000562	leucine	HMDB0000687	met-d-Creatinine	bioa_011	8:23527006-24027006	-0.20246358029978	0.151775978644091	0.182215895334256
MR-PCA	creatinine	HMDB0000562	leucine	HMDB0000687	met-d-Creatinine	bioa_011	9:71184707-71684707	-0.0066719223820649	0.135100332134841	0.960612526202283
MR-PCA	creatinine	HMDB0000562	leucine	HMDB0000687	met-d-Creatinine	bioa_011	10:52398454-52898454	-0.148227901897896	0.155277494531584	0.339779998873717
MR-PCA	creatinine	HMDB0000562	leucine	HMDB0000687	met-d-Creatinine	bioa_011	11:15629946-16129946	0.007391762679682	0.165905782966487	0.964462826077277
MR-PCA	creatinine	HMDB0000562	leucine	HMDB0000687	met-d-Creatinine	bioa_011	11:30504837-31294673	0.10841947613112	0.130814913553588	0.407217260396596
MR-PCA	creatinine	HMDB0000562	leucine	HMDB0000687	met-d-Creatinine	bioa_011	11:116373213-117240760	-0.702194824220446	0.101781515136261	5.235483976947569e-12
MR-PCA	creatinine	HMDB0000562	leucine	HMDB0000687	met-d-Creatinine	bioa_011	15:41118334-41871842	-0.0802460177156748	0.144297241889389	0.578131497531149
MR-PCA	creatinine	HMDB0000562	leucine	HMDB0000687	met-d-Creatinine	bioa_011	15:45400360-46179051	0.207729140666959	0.093571804461437	0.026418960031218
MR-PCA	creatinine	HMDB0000562	leucine	HMDB0000687	met-d-Creatinine	bioa_011	15:53700578-54200578	-0.0515801842723239	0.148403900760064	0.728165971549394
MR-PCA	creatinine	HMDB0000562	leucine	HMDB0000687	met-d-Creatinine	bioa_011	15:76097375-76597375	0.0615491013163735	0.146687911420977	0.674783398147667
MR-PCA	creatinine	HMDB0000562	leucine	HMDB0000687	met-d-Creatinine	bioa_011	16:20142332-21335139	0.0369719855870347	0.0799466064320465	0.643752575043051
MR-PCA	creatinine	HMDB0000562	leucine	HMDB0000687	met-d-Creatinine	bioa_011	16:89453424-89953424	0.150591064770454	0.166445715292444	0.365600062024314
MR-PCA	creatinine	HMDB0000562	leucine	HMDB0000687	met-d-Creatinine	bioa_011	17:19176536-19724875	-0.267707294226295	0.189341416465354	0.157395196850699
MR-PCA	creatinine	HMDB0000562	leucine	HMDB0000687	met-d-Creatinine	bioa_011	17:37200083-37954217	-0.15805911215094	0.125573616131725	0.208139858023444
MR-PCA	creatinine	HMDB0000562	leucine	HMDB0000687	met-d-Creatinine	bioa_011	17:58690466-59700441	-0.114415305602857	0.100347765708865	0.254208038443669
MR-PCA	creatinine	HMDB0000562	leucine	HMDB0000687	met-d-Creatinine	bioa_011	19:32940263-33709298	0.195690403949989	0.141242393865918	0.165901650431389
MR-PCA	creatinine	HMDB0000562	leucine	HMDB0000687	met-d-Creatinine	bioa_011	20:32653904-33537782	0.191240881703742	0.160390222761315	0.233125015300102
MR-PCA	creatinine	HMDB0000562	leucine	HMDB0000687	met-d-Creatinine	bioa_011	22:38345240-38845240	0.0881096180014083	0.155215765301289	0.570266571991782
MR-PCA	1-(1-enyl-stearoyl)-2-arachidonoyl-gpe (p-18:0/20:4)*	HMDB0005779	glucose	HMDB0000122	GCST90200058	GCST90200440	11:61307803-62000560	0.130623397653678	0.0562286050686811	0.0201749986611548
MR-PCA	1-(1-enyl-stearoyl)-2-arachidonoyl-gpe (p-18:0/20:4)*	HMDB0005779	glucose	HMDB0000122	GCST90200058	GCST90200440	19:45162079-45662079	-0.13154834429972	0.0863033188920964	0.127444795126883
MR-PCA	1-(1-enyl-stearoyl)-2-arachidonoyl-gpe (p-18:0/20:4)*	HMDB0005779	glucose	HMDB0000122	GCST90200058	GCST90200440	19:55491205-55991205	0.195541472724572	0.0860020418350893	0.0229849884918743
MR-PCA	n-acetylornithine	HMDB0003357	leucine	HMDB0000687	M15630	M00060	2:73124156-74349562	-0.0418595323815577	0.0250112028678379	0.0942030798794784
MR-PCA	betaine	HMDB0000043	sphingosine 1-phosphate	HMDB0000277	M03141	GCST90199657	2:211337631-211837631	-0.017480648233087	0.090709583867565	0.847186054037579
MR-PCA	betaine	HMDB0000043	sphingosine 1-phosphate	HMDB0000277	M03141	GCST90199657	5:78095798-78666416	0.0217399957176257	0.0878520942697553	0.804551218447631
MR-PCA	betaine	HMDB0000043	sphingosine 1-phosphate	HMDB0000277	M03141	GCST90199657	12:30349-530349	-0.149480215486319	0.14681689306008	0.308611221329327
MR-PCA	aspartate	HMDB0000191	1-methylurate	HMDB0003099	bioa_004	M34395	2:211431243-211931243	-0.186110017081527	0.333328779288134	0.576613820019767
MR-PCA	aspartate	HMDB0000191	1-methylurate	HMDB0003099	bioa_004	M34395	4:178111051-178611051	0.233556220153219	0.128338997401787	0.0687836364575045
MR-PCA	aspartate	HMDB0000191	1-methylurate	HMDB0003099	bioa_004	M34395	12:101969766-102469766	0.194513735184729	0.190802300222252	0.307988557787978
MR-PCA	3-methyl-2-oxobutyrate	HMDB0000019	alpha-aminoadipic acid	HMDB0000510	M21047	bioa_025	4:88976422-89476422	0.0145809759918892	0.1019434986275	0.886266508471825
MR-PCA	kynurenate	HMDB0000715	3-methyl-2-oxovalerate	HMDB0000491	GCST90200454	M15676	1:241463402-241963402	-0.114109548505034	0.0814599573499437	0.161272272071919
MR-PCA	kynurenate	HMDB0000715	3-methyl-2-oxovalerate	HMDB0000491	GCST90200454	M15676	4:170711647-171211647	-0.192035350237231	0.1250915416383	0.124744886067202
MR-PCA	kynurenate	HMDB0000715	3-methyl-2-oxovalerate	HMDB0000491	GCST90200454	M15676	16:58517848-59017848	-0.236625566071164	0.151136666571616	0.117432989172149
MR-PCA	beta-citrylglutamate	HMDB0241915	citrate	HMDB0000094	GCST90199911	M01564	3:183486882-183986882	-0.170060082653687	0.114652790629323	0.13800491822664
MR-PCA	beta-citrylglutamate	HMDB0241915	citrate	HMDB0000094	GCST90199911	M01564	11:88203934-92094388	0.0185426612745483	0.0336190174621095	0.581254821779087
MR-PCA	histidine	HMDB0000177	5-oxoproline	HMDB0000267	M00059	M01494	4:9731889-10602550	0.0156280442960324	0.133272579415776	0.906651039040175
MR-PCA	glutamine	HMDB0000641	betaine	HMDB0000043	GCST90200419	M03141	12:56335248-57115338	-0.0942249797071005	0.0715298851471683	0.187744352836521
MR-PCA	asparagine	HMDB0000168	cholesterol	HMDB0000067	bioa_003	GCST90200368	2:27480940-27980940	0.661211294960698	0.32721144294221	0.043306039885532
MR-PCA	asparagine	HMDB0000168	cholesterol	HMDB0000067	bioa_003	GCST90200368	4:178111051-178611051	0.214284000206824	0.229122098943819	0.34966496959853
MR-PCA	asparagine	HMDB0000168	cholesterol	HMDB0000067	bioa_003	GCST90200368	7:97252737-97752737	0.462413401502388	0.238230447445396	0.0522541518696992
MR-PCA	asparagine	HMDB0000168	cholesterol	HMDB0000067	bioa_003	GCST90200368	11:61853420-62353420	0.228098792674782	0.173241144676857	0.187954345543915
MR-PCA	asparagine	HMDB0000168	cholesterol	HMDB0000067	bioa_003	GCST90200368	12:46900176-47400176	0.008475738759603	0.254215653922756	0.973402863668055
MR-PCA	asparagine	HMDB0000168	cholesterol	HMDB0000067	bioa_003	GCST90200368	14:103514503-104812812	0.0660293830305671	0.119783580260352	0.581469836784524
MR-PCA	kynurenate	HMDB0000715	choline	HMDB0000097	GCST90200454	GCST90200327	1:241463402-241963402	0.0077409563921715	0.0496915634873601	0.876206362356701
MR-PCA	kynurenate	HMDB0000715	choline	HMDB0000097	GCST90200454	GCST90200327	4:170711647-171211647	0.0115463225836291	0.10820237815223	0.915018705831819
MR-PCA	kynurenate	HMDB0000715	choline	HMDB0000097	GCST90200454	GCST90200327	16:58517848-59017848	0.0105511353405409	0.131160584072594	0.935883810048625
MR-PCA	glycochenodeoxycholate	HMDB0000637	stearoyl sphingomyelin (d18:1/18:0)	HMDB0001348	M32346	GCST90200335	6:156877825-157377825	0.0341403103877146	0.151237873257696	0.82140429925322
MR-PCA	5-oxoproline	HMDB0000267	tyrosine	HMDB0000158	M01494	bioa_021	8:144903138-145403138	-0.0029102217736613	0.0142564353513648	0.838248862300573
MR-PCA	3-methyl-2-oxovalerate	HMDB0000491	orotate	HMDB0000226	M15676	GCST90200392	4:88976422-89476422	0.04147158078275	0.12739624296437	0.744778307335305
MR-PCA	valine	HMDB0000883	hippurate	HMDB0000714	M01649	M15753	4:88976422-89476422	-0.221780559108782	0.153241906276698	0.14782470621884
MR-PCA	sphingosine 1-phosphate	HMDB0000277	phosphate	HMDB0001429	GCST90199657	GCST90200393	17:74160792-74684003	0.0251448241969666	0.0841632043535704	0.76512113077078
MR-PCA	acetoacetate	HMDB0000060	glutamine	HMDB0000641	met-d-Acetoacetate	bioa_006	1:230046470-230546470	0.396951216592781	0.155262011966091	0.0105684333004269
MR-PCA	acetoacetate	HMDB0000060	glutamine	HMDB0000641	met-d-Acetoacetate	bioa_006	5:41395751-42449922	-0.188071395838538	0.108975774250051	0.0843817407603231
MR-PCA	acetoacetate	HMDB0000060	glutamine	HMDB0000641	met-d-Acetoacetate	bioa_006	8:8933102-9433102	-0.146820422351258	0.156477277552904	0.348097506634735
MR-PCA	acetoacetate	HMDB0000060	glutamine	HMDB0000641	met-d-Acetoacetate	bioa_006	10:113686244-114186244	0.514422756674358	0.170506591155246	0.0025526822242047
MR-PCA	acetoacetate	HMDB0000060	glutamine	HMDB0000641	met-d-Acetoacetate	bioa_006	11:116373213-116873213	0.160396091379239	0.109510488800597	0.143012559558607
MR-PCA	acetoacetate	HMDB0000060	glutamine	HMDB0000641	met-d-Acetoacetate	bioa_006	12:122333527-122833527	-0.392992117572427	0.164120986129765	0.0166418222758659
MR-PCA	glycine	HMDB0000123	5-oxoproline	HMDB0000267	GCST90200707	GCST90200280	1:75967169-76467169	-0.0290736002526097	0.141305124064903	0.836985807302526
MR-PCA	glycine	HMDB0000123	5-oxoproline	HMDB0000267	GCST90200707	GCST90200280	2:211036896-212058697	-0.0554965152716201	0.0296395639837247	0.061154103812214
MR-PCA	glycine	HMDB0000123	5-oxoproline	HMDB0000267	GCST90200707	GCST90200280	3:125659669-126159669	-0.0089052044654147	0.0890656685130925	0.920356469361192
MR-PCA	glycine	HMDB0000123	5-oxoproline	HMDB0000267	GCST90200707	GCST90200280	9:6290540-6790540	0.0857192533263235	0.0943046203349309	0.363370537229038
MR-PCA	4-methyl-2-oxopentanoate	HMDB0000695	4-acetamidobutanoate	HMDB0003681	GCST90199655	M01558	4:88953670-89453670	0.0127693712568886	0.144002888616676	0.929340669873889
MR-PCA	alanine	HMDB0000161	cortisone	HMDB0002802	bioa_001	M01769	1:206985954-207485954	-0.805294703721161	0.354357157066568	0.0230532526759957
MR-PCA	alanine	HMDB0000161	cortisone	HMDB0002802	bioa_001	M01769	2:27143030-28594285	-0.233224739014236	0.283957908870182	0.411455135945667
MR-PCA	alanine	HMDB0000161	cortisone	HMDB0002802	bioa_001	M01769	2:64958074-65458074	0.241805499374951	0.286947619432029	0.399406500910701
MR-PCA	alanine	HMDB0000161	cortisone	HMDB0002802	bioa_001	M01769	3:71155270-71655270	0.493732254456605	0.528829241924588	0.350493409566398
MR-PCA	alanine	HMDB0000161	cortisone	HMDB0002802	bioa_001	M01769	4:88976422-89476422	0.13943351604172	0.442623269585929	0.752749326993582
MR-PCA	alanine	HMDB0000161	cortisone	HMDB0002802	bioa_001	M01769	7:72732874-73232874	-0.624926310278543	0.468293226191272	0.182047740096117
MR-PCA	alanine	HMDB0000161	cortisone	HMDB0002802	bioa_001	M01769	8:145568681-146068681	-0.992730786066045	0.526790345565169	0.0594988165626924
MR-PCA	alanine	HMDB0000161	cortisone	HMDB0002802	bioa_001	M01769	9:4040541-4540541	1.01013282345047	0.473219800591099	0.0327940711186393
MR-PCA	alanine	HMDB0000161	cortisone	HMDB0002802	bioa_001	M01769	11:116336283-116836283	0.391749771245263	0.422470666731557	0.353779736416189
MR-PCA	alanine	HMDB0000161	cortisone	HMDB0002802	bioa_001	M01769	12:46636543-47713425	0.0615502134032854	0.204446658136803	0.763370597677886
MR-PCA	alanine	HMDB0000161	cortisone	HMDB0002802	bioa_001	M01769	12:56615040-57115040	0.456583274385919	0.271150172686515	0.0922056310452618
MR-PCA	alanine	HMDB0000161	cortisone	HMDB0002802	bioa_001	M01769	12:59727701-60227701	-0.18145131950986	0.36874574607731	0.622664874490277
MR-PCA	alanine	HMDB0000161	cortisone	HMDB0002802	bioa_001	M01769	14:75116447-75616447	-0.33140318013064	0.546093752030236	0.543942943580134
MR-PCA	alanine	HMDB0000161	cortisone	HMDB0002802	bioa_001	M01769	16:69621701-70931491	-0.161132165198481	0.245944370657796	0.512366704654588
MR-PCA	alanine	HMDB0000161	cortisone	HMDB0002802	bioa_001	M01769	17:40568584-41068584	0.492796662345982	0.60903113937992	0.418429705900395
MR-PCA	alanine	HMDB0000161	cortisone	HMDB0002802	bioa_001	M01769	22:18906543-19406543	-0.695531312556385	0.464394017005079	0.134206514044929
MR-PCA	myo-inositol	HMDB0000211	glucose	HMDB0000122	M19934	GCST90200440	16:24681798-25181798	-0.150588295371549	0.112400414686995	0.180327099609319
MR-PCA	myo-inositol	HMDB0000211	glucose	HMDB0000122	M19934	GCST90200440	19:18368867-18868867	-0.0550067833889027	0.132780329560239	0.678677064332349
MR-PCA	pantothenate	HMDB0000210	pyruvate	HMDB0000243	GCST90200279	GCST90200430	1:199230515-199730515	0.0435334481772187	0.106090056254278	0.681553411229962
MR-PCA	acetoacetate	HMDB0000060	kynurenine	HMDB0000684	met-d-Acetoacetate	GCST90199636	5:41395751-42449922	-0.385096251548027	0.318562137359828	0.226717569171967
MR-PCA	acetoacetate	HMDB0000060	kynurenine	HMDB0000684	met-d-Acetoacetate	GCST90199636	6:166525103-167025103	0.058388624643755	0.294246418476807	0.842705170282936
MR-PCA	acetoacetate	HMDB0000060	kynurenine	HMDB0000684	met-d-Acetoacetate	GCST90199636	10:113686244-114186244	-0.396462124269949	0.323374540714859	0.22019292942848
MR-PCA	acetoacetate	HMDB0000060	kynurenine	HMDB0000684	met-d-Acetoacetate	GCST90199636	11:116373213-116873213	-0.0064569844303622	0.310752079002077	0.983422291160433
MR-PCA	acetoacetate	HMDB0000060	kynurenine	HMDB0000684	met-d-Acetoacetate	GCST90199636	12:122333527-122833527	-0.350577589588771	0.469636241818518	0.455372972698968
MR-PCA	valine	HMDB0000883	methionine sulfoxide	HMDB0002005	M01649	GCST90199625	4:88976422-89476422	-0.0395495400165114	0.124921529286485	0.751550878846922
MR-PCA	2-hydroxyphenylacetate	HMDB0000669	creatine	HMDB0000064	GCST90200369	M27718	9:131329579-131829579	0.0101498443142389	0.0995417625424458	0.918783910007483
MR-PCA	2-hydroxyphenylacetate	HMDB0000669	creatine	HMDB0000064	GCST90200369	M27718	12:122051275-122551275	-0.387137537585339	0.173699717410711	0.0258288983389713
MR-PCA	phenylpyruvate	HMDB0000205	gluconate	HMDB0000625	GCST90200365	GCST90200373	9:131315554-131815554	0.0136326874204231	0.104811046741084	0.89651168984419
MR-PCA	phenylpyruvate	HMDB0000205	gluconate	HMDB0000625	GCST90200365	GCST90200373	16:58503995-59003995	0.0017007679257243	0.100508197965188	0.986499094227291
MR-PCA	leucine	HMDB0000687	inosine	HMDB0000195	bioa_011	GCST90200394	2:27480940-27980940	0.379538673954428	0.778326227335615	0.625808796620574
MR-PCA	leucine	HMDB0000687	inosine	HMDB0000195	bioa_011	GCST90200394	4:88972827-89472827	-0.072786367460309	0.240174632225831	0.761847172081585
MR-PCA	leucine	HMDB0000687	inosine	HMDB0000195	bioa_011	GCST90200394	11:116336283-116883862	0.0032044717472551	0.468599828187447	0.994543790988692
MR-PCA	leucine	HMDB0000687	inosine	HMDB0000195	bioa_011	GCST90200394	15:58477325-58977325	0.67606254051712	0.463093228867372	0.14432187109058
MR-PCA	leucine	HMDB0000687	inosine	HMDB0000195	bioa_011	GCST90200394	16:70059237-70559237	-0.0118564747470181	0.401794438491369	0.976458794618513
MR-PCA	tyrosine	HMDB0000158	alpha-tocopherol	HMDB0001893	GCST90200427	M01561	6:111308006-112158646	-0.0809441407816625	0.117068590456601	0.489298548154325
MR-PCA	docosapentaenoate (n6 dpa; 22:5n6)	HMDB0001976	beta-alanine	HMDB0000056	GCST90199796	GCST90200361	11:61347212-61847212	-0.248821121638467	0.0940652590452015	0.0081643419506798
MR-PCA	alanine	HMDB0000161	taurocholate	HMDB0000036	met-d-Ala	M18497	1:206970800-207470800	-0.0269916327200169	0.490900820282838	0.956151304757962
MR-PCA	alanine	HMDB0000161	taurocholate	HMDB0000036	met-d-Ala	M18497	2:27480940-28253616	0.639061563196103	0.45268688018274	0.15803603949634
MR-PCA	alanine	HMDB0000161	taurocholate	HMDB0000036	met-d-Ala	M18497	2:64970910-65916674	0.203093802170733	0.396660039407895	0.608644195470348
MR-PCA	alanine	HMDB0000161	taurocholate	HMDB0000036	met-d-Ala	M18497	3:122879946-123379946	0.583583815820445	0.786583990167569	0.458134712172063
MR-PCA	alanine	HMDB0000161	taurocholate	HMDB0000036	met-d-Ala	M18497	3:159754026-160551365	-0.632197458172228	0.646076779941225	0.327818423039781
MR-PCA	alanine	HMDB0000161	taurocholate	HMDB0000036	met-d-Ala	M18497	4:88958565-89458565	-1.35429358257503	0.72254309585221	0.0608831665455684
MR-PCA	alanine	HMDB0000161	taurocholate	HMDB0000036	met-d-Ala	M18497	5:35692098-36469710	-0.749578191667379	0.723599332328263	0.300247738033885
MR-PCA	alanine	HMDB0000161	taurocholate	HMDB0000036	met-d-Ala	M18497	6:20453952-20953952	0.566607651037378	0.640746398463247	0.376537985089479
MR-PCA	alanine	HMDB0000161	taurocholate	HMDB0000036	met-d-Ala	M18497	8:17128898-17669461	0.0562919059417425	0.53875809004191	0.916784814717309
MR-PCA	alanine	HMDB0000161	taurocholate	HMDB0000036	met-d-Ala	M18497	8:49725746-50225746	0.822533732411754	0.831313317324657	0.322448451126802
MR-PCA	alanine	HMDB0000161	taurocholate	HMDB0000036	met-d-Ala	M18497	8:117935733-118435733	0.460787923354041	0.653958271823286	0.481050702944816
MR-PCA	alanine	HMDB0000161	taurocholate	HMDB0000036	met-d-Ala	M18497	8:145497920-145997920	-0.0928862528528197	0.727480598880396	0.89840055378633
MR-PCA	alanine	HMDB0000161	taurocholate	HMDB0000036	met-d-Ala	M18497	9:4033137-4533137	0.0320015188554125	0.65737242258958	0.961173551728174
MR-PCA	alanine	HMDB0000161	taurocholate	HMDB0000036	met-d-Ala	M18497	11:8005408-8505408	-0.146537306946869	0.586616277256137	0.802741280290697
MR-PCA	alanine	HMDB0000161	taurocholate	HMDB0000036	met-d-Ala	M18497	12:46544011-47796599	-0.0088271605451607	0.342035556920543	0.979410698023504
MR-PCA	alanine	HMDB0000161	taurocholate	HMDB0000036	met-d-Ala	M18497	12:56610577-57110577	0.139362703393986	0.351940445823179	0.692117003784102
MR-PCA	alanine	HMDB0000161	taurocholate	HMDB0000036	met-d-Ala	M18497	12:59740767-60240767	-0.279484276481486	0.595830605819355	0.639021983978668
MR-PCA	alanine	HMDB0000161	taurocholate	HMDB0000036	met-d-Ala	M18497	12:122367989-122867989	-0.715969420466848	0.689086701827063	0.298799109327113
MR-PCA	alanine	HMDB0000161	taurocholate	HMDB0000036	met-d-Ala	M18497	16:69383883-70933639	0.431492877097152	0.369693519657686	0.243144244458126
MR-PCA	alanine	HMDB0000161	taurocholate	HMDB0000036	met-d-Ala	M18497	17:79391534-79891534	-0.0304580570499995	0.739457555306454	0.967144640998152
MR-PCA	alanine	HMDB0000161	taurocholate	HMDB0000036	met-d-Ala	M18497	21:32796216-33296216	0.116619609248209	0.899036291268231	0.896790931775876
MR-PCA	alanine	HMDB0000161	taurocholate	HMDB0000036	met-d-Ala	M18497	22:18934095-19434095	0.564071425946978	0.884762380977022	0.52377315080767
MR-PCA	glycerophosphoethanolamine	HMDB0000114	threonine	HMDB0000167	GCST90199808	M01284	1:40156715-40656715	0.120281085017353	0.181315954779602	0.507088246620275
MR-PCA	glycerophosphoethanolamine	HMDB0000114	threonine	HMDB0000167	GCST90199808	M01284	22:24208096-24708096	0.0513505444085535	0.142303169110221	0.718209240654451
MR-PCA	betaine	HMDB0000043	sulfate*	HMDB01448	GCST90200425	GCST90199896	2:211290507-211790507	0.133610442261198	0.101687144791789	0.188867603647817
MR-PCA	betaine	HMDB0000043	sulfate*	HMDB01448	GCST90200425	GCST90199896	5:78081434-78907016	0.0111685557097021	0.059789770731366	0.85181972171421
MR-PCA	betaine	HMDB0000043	sulfate*	HMDB01448	GCST90200425	GCST90199896	6:160264283-160825366	-0.0690474673698375	0.0749520340577524	0.356934502102135
MR-PCA	betaine	HMDB0000043	sulfate*	HMDB01448	GCST90200425	GCST90199896	12:68601-568601	0.108044298169787	0.0703288687797109	0.124471592177049
MR-PCA	betaine	HMDB0000043	sulfate*	HMDB01448	GCST90200425	GCST90199896	17:17178278-17678278	-0.0711163927334813	0.107461684184419	0.508109843384269
MR-PCA	betaine	HMDB0000043	sulfate*	HMDB01448	GCST90200425	GCST90199896	21:44165982-44665982	0.0522969301019392	0.117025854556058	0.654959137076157
MR-PCA	3-methyl-2-oxovalerate	HMDB0000491	kynurenine	HMDB0000684	M15676	GCST90199636	4:88976422-89476422	-0.0236501825783347	0.12649919369023	0.851692656452089
MR-PCA	histidine	HMDB0000177	glutamine	HMDB0000641	M00059	GCST90200419	4:9731889-10602550	0.352409075518964	0.128147343890957	0.0059589758553988
MR-PCA	betaine	HMDB0000043	asparagine	HMDB0000168	M03141	bioa_003	2:211337631-211837631	0.128666489745798	0.0477604663036741	0.0070601080444501
MR-PCA	betaine	HMDB0000043	asparagine	HMDB0000168	M03141	bioa_003	5:78095798-78666416	0.0973534410920512	0.0428720561328489	0.0231596869012527
MR-PCA	betaine	HMDB0000043	asparagine	HMDB0000168	M03141	bioa_003	12:30349-530349	-0.0992530501847269	0.0659860289428488	0.132542105833378
MR-PCA	betaine	HMDB0000043	asparagine	HMDB0000168	M03141	bioa_003	21:44237404-44737404	0.0204728419328021	0.0557251693598465	0.713328504977118
MR-PCA	citrate	HMDB0000094	n6,n6,n6-trimethyllysine	HMDB0001325	M01564	GCST90200344	5:14625868-15125868	0.038485954885319	0.121630302813672	0.751685644804224
MR-PCA	citrate	HMDB0000094	n6,n6,n6-trimethyllysine	HMDB0001325	M01564	GCST90200344	17:6345930-6933878	0.0755690374102758	0.0834671888833378	0.365267191526147
MR-PCA	acetoacetate	HMDB0000060	1,7-dimethylurate	HMDB0011103	met-d-Acetoacetate	GCST90199756	5:41395751-42449922	0.254845292159696	0.324413227649575	0.43212668453986
MR-PCA	acetoacetate	HMDB0000060	1,7-dimethylurate	HMDB0011103	met-d-Acetoacetate	GCST90199756	6:166525103-167025103	-0.148067310483108	0.299625759164461	0.621183180942483
MR-PCA	acetoacetate	HMDB0000060	1,7-dimethylurate	HMDB0011103	met-d-Acetoacetate	GCST90199756	10:113686244-114186244	-0.487929879154199	0.329299277789422	0.138414365950794
MR-PCA	acetoacetate	HMDB0000060	1,7-dimethylurate	HMDB0011103	met-d-Acetoacetate	GCST90199756	11:116373213-116873213	0.531015752606186	0.316441014083487	0.0933299924625982
MR-PCA	acetoacetate	HMDB0000060	1,7-dimethylurate	HMDB0011103	met-d-Acetoacetate	GCST90199756	12:122333527-122833527	-0.246988046190872	0.478241402433612	0.605539751991745
MR-PCA	cholesterol	HMDB0000067	glucuronate	HMDB0000127	M00063	GCST90199641	1:109571511-110071511	0.130040694977696	0.154486190265497	0.399920858264353
MR-PCA	1-stearoyl-2-oleoyl-gps (18:0/18:1)	HMDB0010163	bilirubin (z,z)	HMDB0000054	GCST90199652	GCST90200704	3:56598999-57098999	0.0289540600724182	0.0999930766964299	0.772152376174899
MR-PCA	2-oxoarginine*	HMDB0004225	biliverdin	HMDB0001008	GCST90199903	GCST90200706	4:102938709-103438709	-0.275299635627784	0.132315079159312	0.0374671540567773
MR-PCA	2-oxoarginine*	HMDB0004225	biliverdin	HMDB0001008	GCST90199903	GCST90200706	6:160310824-160819068	0.100548506535367	0.0733310059365871	0.170325235560577
MR-PCA	creatinine	HMDB0000562	urate	HMDB0000289	met-d-Creatinine	M01604	1:62775942-63275942	-0.191558121483275	0.545252467824353	0.725348258533417
MR-PCA	creatinine	HMDB0000562	urate	HMDB0000289	met-d-Creatinine	M01604	1:78344069-78844069	0.963966331632835	0.598150364930463	0.107053669149342
MR-PCA	creatinine	HMDB0000562	urate	HMDB0000289	met-d-Creatinine	M01604	1:150079982-151190625	-0.0547193816542448	0.449330174964985	0.903073336667136
MR-PCA	creatinine	HMDB0000562	urate	HMDB0000289	met-d-Creatinine	M01604	1:212502129-213002129	0.0689807535988831	0.50182058667475	0.890666427107912
MR-PCA	creatinine	HMDB0000562	urate	HMDB0000289	met-d-Creatinine	M01604	2:15538692-16038692	0.97134504369184	0.529063273674073	0.0663618853770173
MR-PCA	creatinine	HMDB0000562	urate	HMDB0000289	met-d-Creatinine	M01604	2:18426203-18926203	0.923475325558963	0.539544943902577	0.0869737580978555
MR-PCA	creatinine	HMDB0000562	urate	HMDB0000289	met-d-Creatinine	M01604	2:54331356-54831356	-0.444955248038441	0.556456668688741	0.423929572851622
MR-PCA	creatinine	HMDB0000562	urate	HMDB0000289	met-d-Creatinine	M01604	2:73303397-74097901	0.8865257507596	0.577009483460824	0.124436746900186
MR-PCA	creatinine	HMDB0000562	urate	HMDB0000289	met-d-Creatinine	M01604	2:121056440-121556440	1.10263766391589	0.466081632780383	0.0179930646320893
MR-PCA	creatinine	HMDB0000562	urate	HMDB0000289	met-d-Creatinine	M01604	2:176734544-177234544	0.680762902088294	0.439564953290705	0.121449116352135
MR-PCA	creatinine	HMDB0000562	urate	HMDB0000289	met-d-Creatinine	M01604	2:211293055-211793055	-1.04917496689549	0.460646301048781	0.0227495205768011
MR-PCA	creatinine	HMDB0000562	urate	HMDB0000289	met-d-Creatinine	M01604	2:217394852-217894852	0.512636136163832	0.611034107700341	0.401489036772816
MR-PCA	creatinine	HMDB0000562	urate	HMDB0000289	met-d-Creatinine	M01604	2:220108198-220608198	-0.217604794628488	0.560078908847774	0.697627376561581
MR-PCA	creatinine	HMDB0000562	urate	HMDB0000289	met-d-Creatinine	M01604	3:38187471-38687471	0.2408526505794	0.567208439692943	0.671107794250462
MR-PCA	creatinine	HMDB0000562	urate	HMDB0000289	met-d-Creatinine	M01604	3:121465319-121965319	-1.49780687328401	0.663354797775234	0.0239501954959028
MR-PCA	creatinine	HMDB0000562	urate	HMDB0000289	met-d-Creatinine	M01604	3:141462708-141962708	1.27978557710225	0.511033427465886	0.0122690852969517
MR-PCA	creatinine	HMDB0000562	urate	HMDB0000289	met-d-Creatinine	M01604	3:185024780-185524780	0.263719204661527	0.63010875754295	0.675559904970688
MR-PCA	creatinine	HMDB0000562	urate	HMDB0000289	met-d-Creatinine	M01604	4:76880934-77664144	-0.51476040638527	0.266661967917344	0.0535590855035626
MR-PCA	creatinine	HMDB0000562	urate	HMDB0000289	met-d-Creatinine	M01604	4:103323863-104102802	0.003195841713062	0.510875596107068	0.995008772878747
MR-PCA	creatinine	HMDB0000562	urate	HMDB0000289	met-d-Creatinine	M01604	5:39144851-39644851	-0.0472492143554097	0.430292475449397	0.912562276297413
MR-PCA	creatinine	HMDB0000562	urate	HMDB0000289	met-d-Creatinine	M01604	5:53045546-53835870	0.12445045927218	0.363580722181546	0.732131803841191
MR-PCA	creatinine	HMDB0000562	urate	HMDB0000289	met-d-Creatinine	M01604	5:176565124-177065124	0.252170047546322	0.371408215165625	0.497165380805519
MR-PCA	creatinine	HMDB0000562	urate	HMDB0000289	met-d-Creatinine	M01604	6:43556335-44056335	0.559065697877883	0.468899980078651	0.233146767909874
MR-PCA	creatinine	HMDB0000562	urate	HMDB0000289	met-d-Creatinine	M01604	6:108750742-109250742	0.890627400226166	0.520952304749648	0.0873372584739853
MR-PCA	creatinine	HMDB0000562	urate	HMDB0000289	met-d-Creatinine	M01604	6:133547208-134047208	1.16437784012897	0.489521313583562	0.017378287180852
MR-PCA	creatinine	HMDB0000562	urate	HMDB0000289	met-d-Creatinine	M01604	6:160418389-160927934	0.397238322524896	0.285970575615495	0.164805962978442
MR-PCA	creatinine	HMDB0000562	urate	HMDB0000289	met-d-Creatinine	M01604	7:25488956-25988956	0.654393086013992	0.494027437501181	0.185300939119084
MR-PCA	creatinine	HMDB0000562	urate	HMDB0000289	met-d-Creatinine	M01604	7:76984640-77791673	-0.0998040566738448	0.572158043835418	0.861524065501496
MR-PCA	creatinine	HMDB0000562	urate	HMDB0000289	met-d-Creatinine	M01604	7:128492221-128992221	0.561085387500563	0.590908526681385	0.342351109262549
MR-PCA	creatinine	HMDB0000562	urate	HMDB0000289	met-d-Creatinine	M01604	7:151165041-151665041	0.709442888911815	0.301461729395141	0.018605456580036
MR-PCA	creatinine	HMDB0000562	urate	HMDB0000289	met-d-Creatinine	M01604	7:155370831-155870831	0.915369280877123	0.434604032079012	0.0351857308289271
MR-PCA	creatinine	HMDB0000562	urate	HMDB0000289	met-d-Creatinine	M01604	8:8031142-9250941	-0.541724676547441	0.442155764318616	0.220503764321836
MR-PCA	creatinine	HMDB0000562	urate	HMDB0000289	met-d-Creatinine	M01604	8:10561829-11945872	-0.602061917921384	0.472358181487551	0.202455220962966
MR-PCA	creatinine	HMDB0000562	urate	HMDB0000289	met-d-Creatinine	M01604	8:19609539-20109539	0.387488161780493	0.481711714009233	0.421166889256435
MR-PCA	creatinine	HMDB0000562	urate	HMDB0000289	met-d-Creatinine	M01604	8:23527006-24027006	0.020647437153002	0.525948198185502	0.968685051510067
MR-PCA	creatinine	HMDB0000562	urate	HMDB0000289	met-d-Creatinine	M01604	9:71184707-71684707	-0.450727341519996	0.462134006503267	0.329402837909311
MR-PCA	creatinine	HMDB0000562	urate	HMDB0000289	met-d-Creatinine	M01604	10:52398454-52898454	-1.49826855005226	0.529795263162076	0.0046837722636059
MR-PCA	creatinine	HMDB0000562	urate	HMDB0000289	met-d-Creatinine	M01604	11:15629946-16129946	0.505262460156692	0.566508457140663	0.372452621565831
MR-PCA	creatinine	HMDB0000562	urate	HMDB0000289	met-d-Creatinine	M01604	11:30504837-31294673	-0.124062890687859	0.444887538954628	0.780349590093356
MR-PCA	creatinine	HMDB0000562	urate	HMDB0000289	met-d-Creatinine	M01604	11:116373213-117240760	-0.129754499679837	0.34795710299501	0.709220099879803
MR-PCA	creatinine	HMDB0000562	urate	HMDB0000289	met-d-Creatinine	M01604	15:41118334-41871842	-0.496681209024399	0.493941566136451	0.31463377438903
MR-PCA	creatinine	HMDB0000562	urate	HMDB0000289	met-d-Creatinine	M01604	15:45400360-46179051	0.561618428932083	0.320110207735981	0.0793528552925778
MR-PCA	creatinine	HMDB0000562	urate	HMDB0000289	met-d-Creatinine	M01604	15:53700578-54200578	0.459993436528572	0.507009771165803	0.364265409483425
MR-PCA	creatinine	HMDB0000562	urate	HMDB0000289	met-d-Creatinine	M01604	15:76097375-76597375	1.23022436538946	0.498675439023461	0.0136256418246869
MR-PCA	creatinine	HMDB0000562	urate	HMDB0000289	met-d-Creatinine	M01604	16:20142332-21335139	0.382582282590363	0.267425227670443	0.152540864332535
MR-PCA	creatinine	HMDB0000562	urate	HMDB0000289	met-d-Creatinine	M01604	16:89453424-89953424	1.6342046334877	0.567483202175031	0.0039800200491287
MR-PCA	creatinine	HMDB0000562	urate	HMDB0000289	met-d-Creatinine	M01604	17:19176536-19724875	-0.852433352596281	0.64601201107338	0.186991406412222
MR-PCA	creatinine	HMDB0000562	urate	HMDB0000289	met-d-Creatinine	M01604	17:37200083-37954217	0.20764929438281	0.428348300228203	0.627841345735918
MR-PCA	creatinine	HMDB0000562	urate	HMDB0000289	met-d-Creatinine	M01604	17:58690466-59700441	-0.232856695687656	0.34090446894991	0.494571730168078
MR-PCA	creatinine	HMDB0000562	urate	HMDB0000289	met-d-Creatinine	M01604	19:32940263-33709298	0.202966792756777	0.481590821198516	0.673425997602528
MR-PCA	creatinine	HMDB0000562	urate	HMDB0000289	met-d-Creatinine	M01604	20:32653904-33537782	1.32091945041853	0.543704168530315	0.0151204188006575
MR-PCA	creatinine	HMDB0000562	urate	HMDB0000289	met-d-Creatinine	M01604	22:38345240-38845240	0.816840762020497	0.524465231060906	0.119358079012045
MR-PCA	citrulline	HMDB0000904	mannose	HMDB0000169	GCST90200403	M00584	2:211084708-211584708	-0.222388546525353	0.133526019520485	0.095811608936904
MR-PCA	citrulline	HMDB0000904	mannose	HMDB0000169	GCST90200403	M00584	9:133044244-133573675	0.116229100995449	0.116424889304985	0.318125022250338
MR-PCA	trans-urocanate	HMDB0000301	phenylalanine	HMDB0000159	GCST90200416	GCST90200396	8:17963874-18463874	0.0522346341975676	0.0918374919099121	0.569510581299848
MR-PCA	trans-urocanate	HMDB0000301	phenylalanine	HMDB0000159	GCST90200416	GCST90200396	12:96124750-96624750	0.023266403068098	0.0543802760114513	0.668762982974422
MR-PCA	trans-urocanate	HMDB0000301	phenylalanine	HMDB0000159	GCST90200416	GCST90200396	19:51269710-51769710	0.122902660212273	0.0676649118022487	0.0693178379870279
MR-PCA	1-methylxanthine	HMDB0010738	phenylpyruvate	HMDB0000205	GCST90199763	GCST90200365	8:18005709-18505709	0.078177278353104	0.0537061571811118	0.145489858602914
MR-PCA	1-methylxanthine	HMDB0010738	phenylpyruvate	HMDB0000205	GCST90199763	GCST90200365	15:74275585-74775585	0.19919634476653	0.0933040275183082	0.0327677989866466
MR-PCA	1-methylxanthine	HMDB0010738	phenylpyruvate	HMDB0000205	GCST90199763	GCST90200365	15:74777880-75599999	0.0780876914157015	0.0935874021684425	0.404065470499447
MR-PCA	dehydroepiandrosterone sulfate (dhea-s)	HMDB0001032	hippurate	HMDB0000714	GCST90199673	M15753	7:98825038-100067196	0.0580200126541389	0.124767531557308	0.641913603614552
MR-PCA	proline	HMDB0000162,HMDB0003411	proline	HMDB0000162,HMDB0003411	M01898	bioa_017	22:18665282-19383605	0.962451454565906	0.0206521324393904	0.0
MR-PCA	citrate	HMDB0000094	kynurenate	HMDB0000715	met-d-Citrate	GCST90200454	1:206967359-207467359	0.137177599186516	0.269335184691405	0.610528454145601
MR-PCA	citrate	HMDB0000094	kynurenate	HMDB0000715	met-d-Citrate	GCST90200454	2:6909613-7409613	-0.0404729143570238	0.329259120246463	0.902169526176635
MR-PCA	citrate	HMDB0000094	kynurenate	HMDB0000715	met-d-Citrate	GCST90200454	2:211290507-211790507	1.70055493381111	0.384515678346022	9.75250085056892e-06
MR-PCA	citrate	HMDB0000094	kynurenate	HMDB0000715	met-d-Citrate	GCST90200454	2:241907241-242693157	0.158964189517213	0.394845524184376	0.687243662239137
MR-PCA	citrate	HMDB0000094	kynurenate	HMDB0000715	met-d-Citrate	GCST90200454	4:77164144-77664144	0.316988371402126	0.489180819938454	0.516986007914286
MR-PCA	citrate	HMDB0000094	kynurenate	HMDB0000715	met-d-Citrate	GCST90200454	5:14438417-15122542	0.158781719996517	0.131407153545833	0.226924700991853
MR-PCA	citrate	HMDB0000094	kynurenate	HMDB0000715	met-d-Citrate	GCST90200454	5:43252947-44074677	-0.0212192846538122	0.319896505329955	0.947113731826862
MR-PCA	citrate	HMDB0000094	kynurenate	HMDB0000715	met-d-Citrate	GCST90200454	5:176569252-177069252	0.554489474158167	0.561343845629141	0.323255822913698
MR-PCA	citrate	HMDB0000094	kynurenate	HMDB0000715	met-d-Citrate	GCST90200454	6:18111878-18611878	-0.147180237794703	0.354465598946892	0.677982858427928
MR-PCA	citrate	HMDB0000094	kynurenate	HMDB0000715	met-d-Citrate	GCST90200454	6:160159894-160659894	0.438726237404975	0.318791937658836	0.168755088276084
MR-PCA	citrate	HMDB0000094	kynurenate	HMDB0000715	met-d-Citrate	GCST90200454	7:72772933-73272933	-0.218007868552595	0.350658848937844	0.534133033337814
MR-PCA	citrate	HMDB0000094	kynurenate	HMDB0000715	met-d-Citrate	GCST90200454	8:126256694-126756694	-0.460799370116905	0.345247266068856	0.181976598192367
MR-PCA	citrate	HMDB0000094	kynurenate	HMDB0000715	met-d-Citrate	GCST90200454	9:95648531-96148531	-0.282277284877049	0.316065370030037	0.371804804004986
MR-PCA	citrate	HMDB0000094	kynurenate	HMDB0000715	met-d-Citrate	GCST90200454	10:5959218-6459218	0.34703644448161	0.249173359377138	0.16369510166613
MR-PCA	citrate	HMDB0000094	kynurenate	HMDB0000715	met-d-Citrate	GCST90200454	10:64654071-65607438	0.345292427854695	0.381938407621599	0.36596748653592
MR-PCA	citrate	HMDB0000094	kynurenate	HMDB0000715	met-d-Citrate	GCST90200454	10:94589724-95089724	0.136926403238353	0.389832515173179	0.725405165959456
MR-PCA	citrate	HMDB0000094	kynurenate	HMDB0000715	met-d-Citrate	GCST90200454	11:61356683-61856683	0.30914321187133	0.444870515959537	0.487114182573331
MR-PCA	citrate	HMDB0000094	kynurenate	HMDB0000715	met-d-Citrate	GCST90200454	12:20812570-21569526	0.485359248477704	0.362515651995625	0.180614868020735
MR-PCA	citrate	HMDB0000094	kynurenate	HMDB0000715	met-d-Citrate	GCST90200454	12:120844110-121665390	0.244236164494703	0.308145466050302	0.42801077992546
MR-PCA	citrate	HMDB0000094	kynurenate	HMDB0000715	met-d-Citrate	GCST90200454	14:94594947-95094947	-0.45583236612015	0.294745168121426	0.121976521305972
MR-PCA	citrate	HMDB0000094	kynurenate	HMDB0000715	met-d-Citrate	GCST90200454	14:102387585-102887585	0.464221386677791	0.477612291944505	0.331069049117847
MR-PCA	citrate	HMDB0000094	kynurenate	HMDB0000715	met-d-Citrate	GCST90200454	15:42429423-42929423	0.833472216879941	0.453020508784131	0.0657959569831428
MR-PCA	citrate	HMDB0000094	kynurenate	HMDB0000715	met-d-Citrate	GCST90200454	15:43028726-45186579	0.701639568790393	0.332989239352642	0.0351094478155441
MR-PCA	citrate	HMDB0000094	kynurenate	HMDB0000715	met-d-Citrate	GCST90200454	16:58436602-58936602	0.0049300776758557	0.433596240514646	0.990928085307163
MR-PCA	citrate	HMDB0000094	kynurenate	HMDB0000715	met-d-Citrate	GCST90200454	17:6092241-7020419	0.0212764480669902	0.0771741959502979	0.782783250836468
MR-PCA	citrate	HMDB0000094	kynurenate	HMDB0000715	met-d-Citrate	GCST90200454	17:57343504-58184169	0.26184333210597	0.414424557034517	0.527501966811275
MR-PCA	citrate	HMDB0000094	kynurenate	HMDB0000715	met-d-Citrate	GCST90200454	18:76910235-77410235	-0.594919458312227	0.32843277070041	0.070080680957036
MR-PCA	citrate	HMDB0000094	kynurenate	HMDB0000715	met-d-Citrate	GCST90200454	20:62104494-62604494	0.247045410123021	0.406384050643461	0.543246380311736
MR-PCA	citrate	HMDB0000094	kynurenate	HMDB0000715	met-d-Citrate	GCST90200454	22:18883605-19740639	0.0326350428017312	0.182938572781006	0.858413994380965
MR-PCA	spermidine	HMDB0001257	creatinine	HMDB0000562	bioa_033	bioa_026	1:247760300-248289451	0.0252826126750792	0.0257225439785183	0.32565810834779
MR-PCA	1-methylnicotinamide	HMDB0000699	n-acetylornithine	HMDB0003357	GCST90200406	bioa_023	6:160317928-160817928	-0.0153647763436141	0.0580967981651514	0.791418890832444
MR-PCA	1-methylnicotinamide	HMDB0000699	phenylalanine	HMDB0000159	GCST90200406	M00064	6:160317928-160817928	-0.136821356421967	0.118680988200075	0.248972029685783
MR-PCA	citrate	HMDB0000094	n-acetyl-aspartyl-glutamate (naag)	HMDB0001067	GCST90200304	GCST90200684	5:14503745-15117020	0.0573298366380737	0.0749208814057878	0.444149454331174
MR-PCA	citrate	HMDB0000094	n-acetyl-aspartyl-glutamate (naag)	HMDB0001067	GCST90200304	GCST90200684	17:6357018-6961881	0.0626524836042545	0.0700522767126296	0.371125264762276
MR-PCA	citrate	HMDB0000094	n-acetyl-aspartyl-glutamate (naag)	HMDB0001067	GCST90200304	GCST90200684	22:19003274-19503274	-0.0218053532167999	0.088254447065963	0.804851183359616
MR-PCA	choline phosphate	HMDB0001565	1-stearoyl-2-oleoyl-gps (18:0/18:1)	HMDB0010163	GCST90200363	GCST90199652	1:21573292-22142120	0.0309111491923931	0.0619591029477695	0.61785264566599
MR-PCA	choline phosphate	HMDB0001565	1-stearoyl-2-oleoyl-gps (18:0/18:1)	HMDB0010163	GCST90200363	GCST90199652	22:24245541-24745541	0.248375449739336	0.126642986392816	0.0498527276763459
MR-PCA	biliverdin	HMDB0001008	phenylethylamine	HMDB0012275	M02137	bioa_015	2:234046650-234918570	-0.0053757007138015	0.0304782013696933	0.859996561557067
MR-PCA	sarcosine	HMDB0000271	n-acetyl-aspartyl-glutamate (naag)	HMDB0001067	bioa_031	GCST90200684	1:157842259-158342259	-0.0714250501470679	0.172334550064543	0.678540346325433
MR-PCA	sarcosine	HMDB0000271	n-acetyl-aspartyl-glutamate (naag)	HMDB0001067	bioa_031	GCST90200684	9:136282183-136851769	0.0359895998372196	0.103883517565292	0.729010665108878
MR-PCA	1-methylxanthine	HMDB0010738	dihydroorotate	HMDB03349	GCST90199763	GCST90200444	8:18005709-18505709	0.0480380659650402	0.0538632545750722	0.372472119693163
MR-PCA	1-methylxanthine	HMDB0010738	dihydroorotate	HMDB03349	GCST90199763	GCST90200444	15:74275585-74775585	-0.115351400124123	0.0935691747708603	0.2176530975604
MR-PCA	1-methylxanthine	HMDB0010738	dihydroorotate	HMDB03349	GCST90199763	GCST90200444	15:74777880-75599999	-0.0852640786893737	0.0938510775847964	0.363612005323356
MR-PCA	dehydroepiandrosterone sulfate (dhea-s)	HMDB0001032	sulfate*	HMDB01448	M32425	GCST90199896	7:98868801-99739571	-0.306282100311549	0.112420125876648	0.0064410263672877
MR-PCA	dehydroepiandrosterone sulfate (dhea-s)	HMDB0001032	sulfate*	HMDB01448	M32425	GCST90199896	19:48115523-48615523	-0.160073149692492	0.116038867866583	0.167747200826829
MR-PCA	cortisol	HMDB0000063	alpha-tocopherol	HMDB0001893	GCST90200378	GCST90200302	14:94554700-95054700	0.0400192957366059	0.0965129297273138	0.678396551172781
MR-PCA	eicosapentaenoate (epa; 20:5n3)	HMDB0001999	tyrosine	HMDB0000158	GCST90200349	met-d-Tyr	11:61319830-61819830	-0.159834457989248	0.0197991461034381	6.87066180375125e-16
MR-PCA	glutamine	HMDB0000641	aspartate	HMDB0000191	M00053	bioa_004	12:56615040-57115040	-0.116992231309281	0.0538445249293252	0.0297969849592242
MR-PCA	glutamine	HMDB0000641	trans-urocanate	HMDB0000301	M00053	GCST90200416	12:56615040-57115040	-0.199114601028358	0.107335543318337	0.0635866905169738
MR-PCA	kynurenine	HMDB0000684	serotonin (5ht)	HMDB0000259	GCST90199636	M02342	8:39554593-40054593	0.0997075091893585	0.184517352699879	0.588942388433597
MR-PCA	kynurenine	HMDB0000684	serotonin (5ht)	HMDB0000259	GCST90199636	M02342	12:111809557-113090766	0.096483220318188	0.162208156194757	0.551969711956654
MR-PCA	kynurenine	HMDB0000684	serotonin (5ht)	HMDB0000259	GCST90199636	M02342	16:87568373-88128072	-0.0338725270746278	0.0827228583740455	0.682194793800388
MR-PCA	glutamate	HMDB0000148	creatinine	HMDB0000562	GCST90200412	GCST90200366	5:36388589-36888589	-0.0665559924983952	0.0848819682246309	0.432981150552795
MR-PCA	glycine	HMDB0000123	taurocholate	HMDB0000036	met-d-Gly	M18497	1:11606378-12106378	-1.31412800413526	0.795521059480999	0.0985532040075543
MR-PCA	glycine	HMDB0000123	taurocholate	HMDB0000036	met-d-Gly	M18497	1:75982013-76482013	-0.32205390051146	0.518491563521689	0.534509986216155
MR-PCA	glycine	HMDB0000123	taurocholate	HMDB0000036	met-d-Gly	M18497	1:120004506-120504506	-0.489944151355392	0.689228917945156	0.477171999955816
MR-PCA	glycine	HMDB0000123	taurocholate	HMDB0000036	met-d-Gly	M18497	1:151589838-152089838	-0.106636470770937	1.02201052470921	0.91689961909699
MR-PCA	glycine	HMDB0000123	taurocholate	HMDB0000036	met-d-Gly	M18497	2:165276338-165776338	0.847036853831294	0.736767238553848	0.250281122123642
MR-PCA	glycine	HMDB0000123	taurocholate	HMDB0000036	met-d-Gly	M18497	2:208538752-212979649	0.0283709977050023	0.0690594147593296	0.681204431927811
MR-PCA	glycine	HMDB0000123	taurocholate	HMDB0000036	met-d-Gly	M18497	2:226790540-227290540	2.20315739528043	0.822611203890838	0.0074008241909293
MR-PCA	glycine	HMDB0000123	taurocholate	HMDB0000036	met-d-Gly	M18497	3:12110357-12610357	0.35856611616434	0.751421512121338	0.633231299307929
MR-PCA	glycine	HMDB0000123	taurocholate	HMDB0000036	met-d-Gly	M18497	3:48534270-49826414	0.0218621867583126	0.785024318988393	0.977782539541346
MR-PCA	glycine	HMDB0000123	taurocholate	HMDB0000036	met-d-Gly	M18497	3:125116791-126249375	-0.025226750073107	0.241827934506353	0.916917835280577
MR-PCA	glycine	HMDB0000123	taurocholate	HMDB0000036	met-d-Gly	M18497	4:89427537-89927537	1.11613901822974	0.850397950931637	0.189354774023176
MR-PCA	glycine	HMDB0000123	taurocholate	HMDB0000036	met-d-Gly	M18497	4:102676923-103438709	0.266584241563365	0.669278906443892	0.690397549049118
MR-PCA	glycine	HMDB0000123	taurocholate	HMDB0000036	met-d-Gly	M18497	5:90005685-90505685	-0.339318674563686	0.704787051556193	0.63019776781594
MR-PCA	glycine	HMDB0000123	taurocholate	HMDB0000036	met-d-Gly	M18497	6:131620261-132120261	0.0378354498346772	1.04483473853061	0.971113398327139
MR-PCA	glycine	HMDB0000123	taurocholate	HMDB0000036	met-d-Gly	M18497	6:160518860-161018860	-0.698680393589051	0.825808890644343	0.397521621909819
MR-PCA	glycine	HMDB0000123	taurocholate	HMDB0000036	met-d-Gly	M18497	7:55560073-56715237	-0.669280207666295	0.341050867039116	0.0497152552850684
MR-PCA	glycine	HMDB0000123	taurocholate	HMDB0000036	met-d-Gly	M18497	8:8915380-9434231	0.206247188127384	0.273544972028283	0.450861779686252
MR-PCA	glycine	HMDB0000123	taurocholate	HMDB0000036	met-d-Gly	M18497	8:116710729-117210729	-0.163529390914902	0.966792976949285	0.865681619504838
MR-PCA	glycine	HMDB0000123	taurocholate	HMDB0000036	met-d-Gly	M18497	8:126212070-126756694	-0.274398881182775	0.50678282490484	0.588195656234424
MR-PCA	glycine	HMDB0000123	taurocholate	HMDB0000036	met-d-Gly	M18497	9:5668443-7086536	0.293787828520331	0.271481074090256	0.279178379692961
MR-PCA	glycine	HMDB0000123	taurocholate	HMDB0000036	met-d-Gly	M18497	12:115016-615016	0.0108495993166991	0.753778490874006	0.988515951319362
MR-PCA	glycine	HMDB0000123	taurocholate	HMDB0000036	met-d-Gly	M18497	12:21136493-21636493	0.278872723342011	0.777228251666498	0.719741606766273
MR-PCA	glycine	HMDB0000123	taurocholate	HMDB0000036	met-d-Gly	M18497	12:46468358-47667420	0.105011738485231	0.432529789298643	0.808171967713437
MR-PCA	glycine	HMDB0000123	taurocholate	HMDB0000036	met-d-Gly	M18497	12:56615338-57115338	0.134307206254268	0.553168323212024	0.808163224263014
MR-PCA	glycine	HMDB0000123	taurocholate	HMDB0000036	met-d-Gly	M18497	12:57516305-58016305	-0.21540793753915	0.741162494429882	0.771330307253266
MR-PCA	glycine	HMDB0000123	taurocholate	HMDB0000036	met-d-Gly	M18497	12:59343804-59843804	-0.705926702782014	0.93252618194324	0.449047046547218
MR-PCA	glycine	HMDB0000123	taurocholate	HMDB0000036	met-d-Gly	M18497	14:100551720-101051720	-0.514766473865174	1.13179530182168	0.649236620662997
MR-PCA	glycine	HMDB0000123	taurocholate	HMDB0000036	met-d-Gly	M18497	15:42451374-42951374	0.966489269981542	0.843990318632797	0.252150090180982
MR-PCA	glycine	HMDB0000123	taurocholate	HMDB0000036	met-d-Gly	M18497	15:43028726-44613739	0.521849849338047	0.881934991366335	0.554044726447744
MR-PCA	glycine	HMDB0000123	taurocholate	HMDB0000036	met-d-Gly	M18497	15:58180763-58713267	0.338371796533061	0.528018025568053	0.521630671775983
MR-PCA	glycine	HMDB0000123	taurocholate	HMDB0000036	met-d-Gly	M18497	16:79678196-80178196	1.12977742573051	0.878825372787894	0.198598778284255
MR-PCA	glycine	HMDB0000123	taurocholate	HMDB0000036	met-d-Gly	M18497	16:80626853-81422810	-0.194859887921928	0.336009299166574	0.561965807834497
MR-PCA	glycine	HMDB0000123	taurocholate	HMDB0000036	met-d-Gly	M18497	17:45235982-45996386	-1.1534255483886	0.632356472644947	0.0681503168999319
MR-PCA	glycine	HMDB0000123	taurocholate	HMDB0000036	met-d-Gly	M18497	19:17984588-18484588	0.717083420299737	0.669081125260118	0.283835207444588
MR-PCA	glycine	HMDB0000123	taurocholate	HMDB0000036	met-d-Gly	M18497	19:33473705-33973705	1.35446907268869	0.687058076678192	0.0486776785578287
MR-PCA	myo-inositol	HMDB0000211	citrate	HMDB0000094	M19934	M01564	16:24681798-25181798	0.0110151000817312	0.121855522038362	0.92797352439354
MR-PCA	myo-inositol	HMDB0000211	citrate	HMDB0000094	M19934	M01564	19:18368867-18868867	0.0034750040795272	0.137997430112742	0.979910067173535
MR-PCA	4-methyl-2-oxopentanoate	HMDB0000695	cystine	HMDB0000192	GCST90199655	GCST90200382	4:88953670-89453670	0.0019113232271882	0.0992659860017937	0.984638030305277
MR-PCA	phosphate	HMDB0001429	creatine	HMDB0000064	GCST90200393	GCST90200323	1:21570042-22070042	-0.0562275017661351	0.0809257648494629	0.487178476876791
MR-PCA	alanine	HMDB0000161	cystine	HMDB0000192	met-d-Ala	M31454	1:206970800-207470800	-0.336061443048513	0.678149279935439	0.620207184103946
MR-PCA	alanine	HMDB0000161	cystine	HMDB0000192	met-d-Ala	M31454	2:27480940-28253616	-1.64422763816551	0.624879148595948	0.0085065670908036
MR-PCA	alanine	HMDB0000161	cystine	HMDB0000192	met-d-Ala	M31454	2:64970910-65916674	-0.931472711621019	0.547928010334697	0.0891326096923159
MR-PCA	alanine	HMDB0000161	cystine	HMDB0000192	met-d-Ala	M31454	3:122879946-123379946	0.514979906850328	1.08650708091076	0.635515954158534
MR-PCA	alanine	HMDB0000161	cystine	HMDB0000192	met-d-Ala	M31454	3:159754026-160551365	0.503851652421371	0.892503898395414	0.57238859024763
MR-PCA	alanine	HMDB0000161	cystine	HMDB0000192	met-d-Ala	M31454	4:88958565-89458565	0.459634503346673	0.998729821455483	0.645358988734538
MR-PCA	alanine	HMDB0000161	cystine	HMDB0000192	met-d-Ala	M31454	5:35692098-36469710	0.395453312546978	0.999440965998458	0.692345163592449
MR-PCA	alanine	HMDB0000161	cystine	HMDB0000192	met-d-Ala	M31454	6:20453952-20953952	-0.380489394868083	0.885089951100993	0.667277241598222
MR-PCA	alanine	HMDB0000161	cystine	HMDB0000192	met-d-Ala	M31454	8:17128898-17669461	0.814979141400343	0.740477403391687	0.27106507517491
MR-PCA	alanine	HMDB0000161	cystine	HMDB0000192	met-d-Ala	M31454	8:49725746-50225746	-1.36402430574024	1.14826131350739	0.234871199864086
MR-PCA	alanine	HMDB0000161	cystine	HMDB0000192	met-d-Ala	M31454	8:117935733-118435733	0.290058719843452	0.899110715493318	0.746993473637241
MR-PCA	alanine	HMDB0000161	cystine	HMDB0000192	met-d-Ala	M31454	8:145497920-145997920	-0.974262162376517	1.00574365445831	0.332695743958891
MR-PCA	alanine	HMDB0000161	cystine	HMDB0000192	met-d-Ala	M31454	9:4033137-4533137	0.347107512642117	0.907938734845623	0.702236784515517
MR-PCA	alanine	HMDB0000161	cystine	HMDB0000192	met-d-Ala	M31454	11:8005408-8505408	-0.751437800603229	0.810353608406554	0.353772780312173
MR-PCA	alanine	HMDB0000161	cystine	HMDB0000192	met-d-Ala	M31454	12:46544011-47796599	-0.240129176445394	0.471856087722534	0.610819923152227
MR-PCA	alanine	HMDB0000161	cystine	HMDB0000192	met-d-Ala	M31454	12:56610577-57110577	-0.100410757908224	0.486186716530014	0.836379157648975
MR-PCA	alanine	HMDB0000161	cystine	HMDB0000192	met-d-Ala	M31454	12:59740767-60240767	0.681494240245726	0.823081220043109	0.407682203817541
MR-PCA	alanine	HMDB0000161	cystine	HMDB0000192	met-d-Ala	M31454	12:122367989-122867989	0.619650718127655	0.95157404906217	0.514927091692407
MR-PCA	alanine	HMDB0000161	cystine	HMDB0000192	met-d-Ala	M31454	16:69383883-70933639	-0.653741226402455	0.510741384570594	0.200550469726395
MR-PCA	alanine	HMDB0000161	cystine	HMDB0000192	met-d-Ala	M31454	17:79391534-79891534	-0.759139604461868	1.02137981199952	0.457330894483718
MR-PCA	alanine	HMDB0000161	cystine	HMDB0000192	met-d-Ala	M31454	21:32796216-33296216	-0.438114950584626	1.2419603487135	0.724267759155433
MR-PCA	alanine	HMDB0000161	cystine	HMDB0000192	met-d-Ala	M31454	22:18934095-19434095	-1.46009431522189	1.2220885668738	0.232183441650305
MR-PCA	5-methylthioadenosine (mta)	HMDB0001173	n-palmitoyl-sphingosine (d18:1/16:0)	HMDB0004949	GCST90200359	GCST90200336	2:211290507-211790507	-0.20158835076099	0.107364189202437	0.0604341854757286
MR-PCA	5-methylthioadenosine (mta)	HMDB0001173	n-palmitoyl-sphingosine (d18:1/16:0)	HMDB0004949	GCST90200359	GCST90200336	6:149659491-150411114	-0.248882760012605	0.14293194549412	0.0816366896671676
MR-PCA	5-methylthioadenosine (mta)	HMDB0001173	n-palmitoyl-sphingosine (d18:1/16:0)	HMDB0004949	GCST90200359	GCST90200336	6:160319068-160819068	-0.0240768651360852	0.108325433932324	0.824108224925347
MR-PCA	5-methylthioadenosine (mta)	HMDB0001173	n-palmitoyl-sphingosine (d18:1/16:0)	HMDB0004949	GCST90200359	GCST90200336	16:16009596-16509596	0.0735740916403555	0.0931550176852727	0.429642957141533
MR-PCA	betaine	HMDB0000043	threonine	HMDB0000167	M03141	GCST90200432	2:211337631-211837631	0.634820137259505	0.0905831123102905	2.4148795453821698e-12
MR-PCA	betaine	HMDB0000043	threonine	HMDB0000167	M03141	GCST90200432	5:78095798-78666416	-0.170064224614045	0.0878479665935829	0.0528808616228896
MR-PCA	betaine	HMDB0000043	threonine	HMDB0000167	M03141	GCST90200432	12:30349-530349	0.031352254198458	0.146825583151824	0.830910471757907
MR-PCA	5-oxoproline	HMDB0000267	5-acetylamino-6-formylamino-3-methyluracil	HMDB0011105	M01494	GCST90200680	8:144903138-145403138	0.0109814830171828	0.0476375000959954	0.81768631344018
MR-PCA	acetoacetate	HMDB0000060	alanine	HMDB0000161	met-d-Acetoacetate	bioa_001	1:230046470-230546470	-0.279510697472794	0.154689694692868	0.0707759690878048
MR-PCA	acetoacetate	HMDB0000060	alanine	HMDB0000161	met-d-Acetoacetate	bioa_001	5:41395751-42449922	-0.25634700960923	0.108598820378477	0.0182505475336386
MR-PCA	acetoacetate	HMDB0000060	alanine	HMDB0000161	met-d-Acetoacetate	bioa_001	8:8933102-9433102	-0.0118854103668283	0.155933607300615	0.939243301800933
MR-PCA	acetoacetate	HMDB0000060	alanine	HMDB0000161	met-d-Acetoacetate	bioa_001	10:113686244-114186244	0.0547271205364522	0.169918519249126	0.747393142140658
MR-PCA	acetoacetate	HMDB0000060	alanine	HMDB0000161	met-d-Acetoacetate	bioa_001	11:116373213-116873213	-0.875662766508191	0.109121543747408	1.0181147568557e-15
MR-PCA	acetoacetate	HMDB0000060	alanine	HMDB0000161	met-d-Acetoacetate	bioa_001	12:122333527-122833527	-0.272447800281292	0.163550946650568	0.0957476118264415
MR-PCA	n1-methyl-2-pyridone-5-carboxamide	HMDB0004193	phosphate	HMDB0001429	GCST90199778	M11438	2:135485648-135985648	-0.226473399702977	0.162434035415556	0.163242596285281
MR-PCA	alpha-tocopherol	HMDB0001893	creatinine	HMDB0000562	GCST90200302	bioa_026	1:62651807-63403953	0.146073252701823	0.0541919793488463	0.0070287856997643
MR-PCA	dihydroorotate	HMDB03349	citrulline	HMDB0000904	GCST90200444	GCST90200403	5:53379047-53879047	0.333051661227487	0.0902240567275842	0.0002230369005073
MR-PCA	dihydroorotate	HMDB03349	citrulline	HMDB0000904	GCST90200444	GCST90200403	10:104381189-105206827	-0.0738816246410619	0.110972150241042	0.505559873281451
MR-PCA	dihydroorotate	HMDB03349	citrulline	HMDB0000904	GCST90200444	GCST90200403	10:125910495-126410495	0.0475882461766139	0.0896129430119077	0.595389599885501
MR-PCA	dihydroorotate	HMDB03349	citrulline	HMDB0000904	GCST90200444	GCST90200403	11:122683181-123183181	-0.240926955956405	0.129651996167998	0.0631322790369921
MR-PCA	dihydroorotate	HMDB03349	citrulline	HMDB0000904	GCST90200444	GCST90200403	15:77921365-78954732	-0.0533542852251991	0.0480517554237892	0.266848068419178
MR-PCA	aspartate	HMDB0000191	taurochenodeoxycholate	HMDB0000951	bioa_004	M18494	2:211431243-211931243	0.379429666091405	0.327514240156654	0.246654548920769
MR-PCA	aspartate	HMDB0000191	taurochenodeoxycholate	HMDB0000951	bioa_004	M18494	4:178111051-178611051	0.11830250216091	0.126358138658113	0.349145728217107
MR-PCA	aspartate	HMDB0000191	taurochenodeoxycholate	HMDB0000951	bioa_004	M18494	12:101969766-102469766	-0.10651924280675	0.187815443927255	0.570613310271205
MR-PCA	acetylphosphate	HMDB0001494	acetoacetate	HMDB0000060	M15488	met-d-Acetoacetate	1:109564880-110064880	-0.0530778668996808	0.0362594540504664	0.143238969149792
MR-PCA	acetylphosphate	HMDB0001494	acetoacetate	HMDB0000060	M15488	met-d-Acetoacetate	6:96128415-96628415	0.0260857460985437	0.0653475944423048	0.689757271350754
MR-PCA	3-methyl-2-oxobutyrate	HMDB0000019	phenylalanine	HMDB0000159	GCST90199677	bioa_016	4:88953670-89453670	0.0730887384934257	0.0356113042409844	0.0401305382152047
MR-PCA	trans-urocanate	HMDB0000301	glutamine	HMDB0000641	GCST90200416	bioa_006	8:17963874-18463874	0.0737914177747634	0.0406121762188587	0.0692205308606254
MR-PCA	trans-urocanate	HMDB0000301	glutamine	HMDB0000641	GCST90200416	bioa_006	12:96124750-96624750	0.0199533331015643	0.016119332033541	0.215771271990267
MR-PCA	arginine	HMDB0000517	cortisone	HMDB0002802	GCST90200372	M01769	4:77758299-78258299	-0.14239746875765	0.167740286693074	0.395927850843519
MR-PCA	arginine	HMDB0000517	cortisone	HMDB0002802	GCST90200372	M01769	6:131644358-132148208	0.193205588093286	0.138476118024125	0.162947464162703
MR-PCA	arginine	HMDB0000517	cortisone	HMDB0002802	GCST90200372	M01769	10:99896895-100396895	-0.187682728976535	0.125836633320838	0.135835711945081
MR-PCA	pantothenate	HMDB0000210	3,7-dimethylurate	HMDB0001982	M01508	GCST90199755	2:27200724-27700724	-0.120849624173866	0.169243366522638	0.475191153417748
MR-PCA	eicosapentaenoate (epa; 20:5n3)	HMDB0001999	methionine sulfoxide	HMDB0002005	M18467	GCST90199625	11:61330635-61830635	-0.253619661140293	0.0926815490884388	0.0062103514738902
MR-PCA	glycerophosphorylcholine (gpc)	HMDB0000086	eicosapentaenoate (epa; 20:5n3)	HMDB0001999	GCST90199629	M18467	1:40156715-40656715	-0.0482889748226811	0.14886879644184	0.745655878590239
MR-PCA	gluconate	HMDB0000625	tryptophan	HMDB0000929	GCST90200373	GCST90200441	4:99521223-100894070	0.0174536901967982	0.0546763375069918	0.749560943667023
MR-PCA	2-hydroxyglutarate	HMDB0059655	alpha-tocopherol	HMDB0001893	GCST90199865	M01561	14:91386532-91886532	0.0080650409300738	0.116341471825323	0.944733195208731
MR-PCA	4-acetamidobutanoate	HMDB0003681	oleate (18:1n9)	HMDB0000207	GCST90200311	M01359	8:18005709-18505709	-0.0788669106561548	0.0700433574439787	0.260177060704641
MR-PCA	3-(4-hydroxyphenyl)lactate	HMDB0000755	dimethylglycine	HMDB0000092	M32197	GCST90200424	17:79879970-80379970	0.0809888853894373	0.136439841791161	0.55278852996757
MR-PCA	valine	HMDB0000883	5,6-dihydrothymine	HMDB0000079	met-d-Val	GCST90200339	2:27480940-28253616	-0.355618022575032	0.357578974030252	0.319971703984895
MR-PCA	valine	HMDB0000883	5,6-dihydrothymine	HMDB0000079	met-d-Val	GCST90200339	2:64975088-65475088	0.253965274260296	0.253922610003428	0.31722920250878
MR-PCA	valine	HMDB0000883	5,6-dihydrothymine	HMDB0000079	met-d-Val	GCST90200339	2:165251927-165751927	0.0273303674799401	0.408212821716799	0.946620495769689
MR-PCA	valine	HMDB0000883	5,6-dihydrothymine	HMDB0000079	met-d-Val	GCST90200339	3:135701113-136578270	0.546806425467224	0.408453275185424	0.1806603622954
MR-PCA	valine	HMDB0000883	5,6-dihydrothymine	HMDB0000079	met-d-Val	GCST90200339	4:86953335-87453335	0.206562241084995	0.354828461731737	0.560467827687688
MR-PCA	valine	HMDB0000883	5,6-dihydrothymine	HMDB0000079	met-d-Val	GCST90200339	4:87663610-88163610	-0.142555535640651	0.391542620789033	0.715793125221765
MR-PCA	valine	HMDB0000883	5,6-dihydrothymine	HMDB0000079	met-d-Val	GCST90200339	4:88882515-89510546	0.0435079900343009	0.124841725046568	0.727460811212747
MR-PCA	valine	HMDB0000883	5,6-dihydrothymine	HMDB0000079	met-d-Val	GCST90200339	5:55564890-56064890	0.0616826114375256	0.321392254101061	0.847802409187152
MR-PCA	valine	HMDB0000883	5,6-dihydrothymine	HMDB0000079	met-d-Val	GCST90200339	6:108910874-109410874	0.205302585764387	0.472057012035981	0.663627339547455
MR-PCA	valine	HMDB0000883	5,6-dihydrothymine	HMDB0000079	met-d-Val	GCST90200339	12:56199875-57115338	-0.149564460656837	0.283055126984529	0.597226318095717
MR-PCA	valine	HMDB0000883	5,6-dihydrothymine	HMDB0000079	met-d-Val	GCST90200339	12:122278263-122778263	-0.454884001909954	0.453681634888465	0.316029644501483
MR-PCA	valine	HMDB0000883	5,6-dihydrothymine	HMDB0000079	met-d-Val	GCST90200339	14:102468052-102968052	-1.04040876239052	0.598881860898863	0.0823426847451384
MR-PCA	valine	HMDB0000883	5,6-dihydrothymine	HMDB0000079	met-d-Val	GCST90200339	16:69315747-70918195	-0.168207365088153	0.23175982138736	0.467971739661128
MR-PCA	valine	HMDB0000883	5,6-dihydrothymine	HMDB0000079	met-d-Val	GCST90200339	17:6935779-7435779	0.140645252625873	0.242734601560467	0.562305896263051
MR-PCA	valine	HMDB0000883	5,6-dihydrothymine	HMDB0000079	met-d-Val	GCST90200339	17:79384062-79884062	-0.0003834270658377	0.440812193047737	0.999305984493456
MR-PCA	valine	HMDB0000883	5,6-dihydrothymine	HMDB0000079	met-d-Val	GCST90200339	19:49050431-49611255	-0.0240113817768594	0.229277885051235	0.916593140446066
MR-PCA	n1-methyl-2-pyridone-5-carboxamide	HMDB0004193	alanine	HMDB0000161	GCST90199778	GCST90200431	2:135485648-135985648	0.0267890356148086	0.140555731404532	0.84884393357614
MR-PCA	n1-methyl-2-pyridone-5-carboxamide	HMDB0004193	alanine	HMDB0000161	GCST90199778	GCST90200431	7:10019022-10519022	0.050777193904138	0.103051599053421	0.622199403275798
MR-PCA	biliverdin	HMDB0001008	beta-alanine	HMDB0000056	GCST90200706	GCST90200361	2:233898737-234978158	0.0224358805921069	0.0269254959344045	0.404699328014659
MR-PCA	biliverdin	HMDB0001008	beta-alanine	HMDB0000056	GCST90200706	GCST90200361	12:21102315-21602315	0.0523945422064954	0.108731261566675	0.629896931902106
MR-PCA	3-(4-hydroxyphenyl)lactate	HMDB0000755	3-methyl-2-oxobutyrate	HMDB0000019	GCST90200371	GCST90199677	6:111301079-111801079	0.176995560056606	0.129218452157248	0.170768373820898
MR-PCA	3-(4-hydroxyphenyl)lactate	HMDB0000755	3-methyl-2-oxobutyrate	HMDB0000019	GCST90200371	GCST90199677	17:79941425-80441425	0.0281600729834993	0.0927153865608669	0.761336652283949
MR-PCA	acetone	HMDB0001659	asparagine	HMDB0000168	met-d-Acetone	GCST90200452	1:120074995-120574995	-0.881140623571417	0.394678268895765	0.0255783577908675
MR-PCA	acetone	HMDB0001659	asparagine	HMDB0000168	met-d-Acetone	GCST90200452	5:41206969-43455198	0.114973258566321	0.234062846446266	0.623280199717845
MR-PCA	acetone	HMDB0001659	asparagine	HMDB0000168	met-d-Acetone	GCST90200452	6:166522838-167022838	-0.330411936694811	0.286172493140869	0.248258309487993
MR-PCA	acetone	HMDB0001659	asparagine	HMDB0000168	met-d-Acetone	GCST90200452	8:126241733-126741733	0.0587591235903185	0.328449348676497	0.858017334185181
MR-PCA	acetone	HMDB0001659	asparagine	HMDB0000168	met-d-Acetone	GCST90200452	10:135065795-135607239	-0.359725155264955	0.305168478481374	0.238487544135254
MR-PCA	acetone	HMDB0001659	asparagine	HMDB0000168	met-d-Acetone	GCST90200452	11:116461180-116961180	0.204597046016921	0.619685862678788	0.741277165096702
MR-PCA	acetone	HMDB0001659	asparagine	HMDB0000168	met-d-Acetone	GCST90200452	12:122365033-122865033	-0.0368388311069897	0.451141958482567	0.934919592649186
MR-PCA	acetone	HMDB0001659	asparagine	HMDB0000168	met-d-Acetone	GCST90200452	12:123068455-124007504	-0.024696070146311	0.398704117016273	0.95060993985537
MR-PCA	acetone	HMDB0001659	asparagine	HMDB0000168	met-d-Acetone	GCST90200452	13:42058883-42558883	0.173457449792674	0.420129429595145	0.679704282178781
MR-PCA	acetone	HMDB0001659	asparagine	HMDB0000168	met-d-Acetone	GCST90200452	17:6935779-7435779	-0.260631786191048	0.334403157818851	0.435747707515381
MR-PCA	acetone	HMDB0001659	asparagine	HMDB0000168	met-d-Acetone	GCST90200452	19:45929043-46429043	0.18364415112758	0.40320772387621	0.648779834559471
MR-PCA	citrulline	HMDB0000904	histidine	HMDB0000177	M02132	bioa_009	10:97115163-97871266	-0.0365015932542239	0.0394690635172495	0.355061998067439
MR-PCA	5-oxoproline	HMDB0000267	7-methylxanthine	HMDB0001991	GCST90200280	M34390	8:144861615-145802337	0.011621806229555	0.0447039957212157	0.794885043166321
MR-PCA	5-oxoproline	HMDB0000267	7-methylxanthine	HMDB0001991	GCST90200280	M34390	12:56615338-57115338	0.463249177365868	0.214984161019103	0.0311770122403802
MR-PCA	5,6-dihydrothymine	HMDB0000079	3-methyl-2-oxovalerate	HMDB0000491	GCST90200339	M15676	22:50721854-51221854	0.416288788724466	0.146923999187254	0.0046061277090361
MR-PCA	glycine	HMDB0000123	histidine	HMDB0000177	M32338	met-d-His	2:211289363-212090389	-0.13054784668747	0.0135993024946441	8.025627373958769e-22
MR-PCA	3-(4-hydroxyphenyl)lactate	HMDB0000755	methionine	HMDB0000696	M32197	GCST90200391	17:79879970-80379970	-0.0482268325536161	0.136457772809623	0.723773998012691
MR-PCA	leucine	HMDB0000687	docosahexaenoate (dha; 22:6n3)	HMDB0002183	M00060	M19323	4:88976422-89476422	0.104897914608382	0.113849121463723	0.356853849781763
MR-PCA	leucine	HMDB0000687	docosahexaenoate (dha; 22:6n3)	HMDB0002183	M00060	M19323	6:45295851-45795851	-0.311162660109917	0.196919468337167	0.114072097962259
MR-PCA	sulfate*	HMDB01448	adenosine 5'-diphosphate (adp)	HMDB0001341	GCST90199896	GCST90200355	7:122557611-123057611	-0.0699937307454724	0.141550527652316	0.620968096368839
MR-PCA	cysteinylglycine	HMDB0000078	urea	HMDB0000294	GCST90200364	M01670	16:15885043-16385043	0.0755264710887021	0.118408694538894	0.52357415813068
MR-PCA	cysteinylglycine	HMDB0000078	urea	HMDB0000294	GCST90200364	M01670	16:89076223-90262231	0.0209071375232742	0.068332148158613	0.75963250007346
MR-PCA	acetone	HMDB0001659	3-methyl-2-oxovalerate	HMDB0000491	met-d-Acetone	M15676	1:120074995-120574995	0.626872108736956	0.581193453944218	0.280768499016216
MR-PCA	acetone	HMDB0001659	3-methyl-2-oxovalerate	HMDB0000491	met-d-Acetone	M15676	5:41206969-43455198	-0.624571556045508	0.265382918586878	0.0185989542959614
MR-PCA	acetone	HMDB0001659	3-methyl-2-oxovalerate	HMDB0000491	met-d-Acetone	M15676	8:126241733-126741733	1.34666899388124	0.745474068120852	0.0708465358802111
MR-PCA	acetone	HMDB0001659	3-methyl-2-oxovalerate	HMDB0000491	met-d-Acetone	M15676	10:135065795-135607239	0.120639042385137	0.345275172796529	0.726789257224809
MR-PCA	acetone	HMDB0001659	3-methyl-2-oxovalerate	HMDB0000491	met-d-Acetone	M15676	12:122365033-122865033	0.193773941864809	0.546059001614934	0.722695238196403
MR-PCA	acetone	HMDB0001659	3-methyl-2-oxovalerate	HMDB0000491	met-d-Acetone	M15676	13:42058883-42558883	1.61873313566066	0.67660900759064	0.0167376621394277
MR-PCA	acetone	HMDB0001659	3-methyl-2-oxovalerate	HMDB0000491	met-d-Acetone	M15676	19:45929043-46429043	-0.346541369150361	0.56220485968127	0.537632556032632
MR-PCA	acetone	HMDB0001659	choline phosphate	HMDB0001565	met-d-Acetone	GCST90200363	1:120074995-120574995	0.231771983648147	0.394689262564014	0.557051614945079
MR-PCA	acetone	HMDB0001659	choline phosphate	HMDB0001565	met-d-Acetone	GCST90200363	5:41206969-43455198	0.114355819144234	0.234061645510337	0.625145185341589
MR-PCA	acetone	HMDB0001659	choline phosphate	HMDB0001565	met-d-Acetone	GCST90200363	6:166522838-167022838	-0.0372080641221188	0.286176869955689	0.8965524072323
MR-PCA	acetone	HMDB0001659	choline phosphate	HMDB0001565	met-d-Acetone	GCST90200363	8:126241733-126741733	-1.24576707211356	0.328400084647268	0.0001485726210169
MR-PCA	acetone	HMDB0001659	choline phosphate	HMDB0001565	met-d-Acetone	GCST90200363	10:135065795-135607239	-0.0024113989481814	0.305168975743824	0.993695302860231
MR-PCA	acetone	HMDB0001659	choline phosphate	HMDB0001565	met-d-Acetone	GCST90200363	11:116461180-116961180	0.953273729464765	0.619597542764768	0.12391737498882
MR-PCA	acetone	HMDB0001659	choline phosphate	HMDB0001565	met-d-Acetone	GCST90200363	12:122365033-122865033	-0.174692795278466	0.451122892687647	0.698578595231294
MR-PCA	acetone	HMDB0001659	choline phosphate	HMDB0001565	met-d-Acetone	GCST90200363	12:123068455-124007504	-0.584719602184851	0.398703943685014	0.142498282379658
MR-PCA	acetone	HMDB0001659	choline phosphate	HMDB0001565	met-d-Acetone	GCST90200363	13:42058883-42558883	-0.620735778281917	0.420114732068184	0.139531290394805
MR-PCA	acetone	HMDB0001659	choline phosphate	HMDB0001565	met-d-Acetone	GCST90200363	17:6935779-7435779	-0.25290956024736	0.33531855829931	0.450707108817901
MR-PCA	acetone	HMDB0001659	choline phosphate	HMDB0001565	met-d-Acetone	GCST90200363	19:45929043-46429043	-0.0360691303132157	0.403229188587975	0.928723737799868
MR-PCA	5-oxoproline	HMDB0000267	phosphate	HMDB0001429	M01494	M11438	8:144903138-145403138	-0.0132222719434635	0.0488991604672661	0.786853500440471
MR-PCA	alpha-ketoglutaramate*	HMDB0001552	3,7-dimethylurate	HMDB0001982	GCST90199885	GCST90199755	3:99879368-100379368	0.0591351509541564	0.0736918823685633	0.422284069128985
MR-PCA	tryptophan	HMDB0000929	anthranilate	HMDB0001123	GCST90200441	GCST90200324	4:156527528-157027528	0.053369001026113	0.107887740700865	0.620831953647307
MR-PCA	tryptophan	HMDB0000929	anthranilate	HMDB0001123	GCST90200441	GCST90200324	6:111301079-112053797	0.186421662187953	0.117252770275659	0.111854496832614
MR-PCA	3-ureidopropionate	HMDB0000026	4-methyl-2-oxopentanoate	HMDB0000695	GCST90200283	GCST90199655	22:24662232-25162232	0.0279007991844962	0.0822593436612761	0.734473448074111
MR-PCA	citrulline	HMDB0000904	2-hydroxyglutarate	HMDB0059655	bioa_005	M37253	2:211099261-211599261	0.21344924206271	0.193633743556158	0.270316082468497
MR-PCA	citrulline	HMDB0000904	2-hydroxyglutarate	HMDB0059655	bioa_005	M37253	8:10310878-10810878	-0.360886948368944	0.264975042162896	0.173208674844949
MR-PCA	citrulline	HMDB0000904	2-hydroxyglutarate	HMDB0059655	bioa_005	M37253	8:11437159-11937159	-0.487556364093062	0.317489391246342	0.124621322262493
MR-PCA	citrulline	HMDB0000904	2-hydroxyglutarate	HMDB0059655	bioa_005	M37253	9:133044244-133627617	-0.0858837928037045	0.141121263745561	0.542801858527212
MR-PCA	citrulline	HMDB0000904	2-hydroxyglutarate	HMDB0059655	bioa_005	M37253	9:135893372-136393372	0.51310867010114	0.315197187836303	0.103546651212587
MR-PCA	citrulline	HMDB0000904	2-hydroxyglutarate	HMDB0059655	bioa_005	M37253	10:97138579-97638579	0.278303005134644	0.322483346337337	0.38813767623689
MR-PCA	citrulline	HMDB0000904	2-hydroxyglutarate	HMDB0059655	bioa_005	M37253	17:9542768-10042768	0.344468111740772	0.244744980360418	0.159291827422335
MR-PCA	uridine	HMDB0000296	eicosapentaenoate (epa; 20:5n3)	HMDB0001999	GCST90200407	GCST90200349	1:20666238-21166238	0.0847387214623607	0.0981870164809944	0.388118841419895
MR-PCA	uridine	HMDB0000296	eicosapentaenoate (epa; 20:5n3)	HMDB0001999	GCST90200407	GCST90200349	7:47877194-48377194	0.12272337352289	0.116567714907773	0.292429191464012
MR-PCA	uridine	HMDB0000296	eicosapentaenoate (epa; 20:5n3)	HMDB0001999	GCST90200407	GCST90200349	22:50686035-51186035	0.160769426902341	0.088980010308749	0.0707928652324108
MR-PCA	thyroxine	HMDB0000248	dihydroorotate	HMDB03349	GCST90200293	GCST90200444	2:234397317-234897317	0.0372653906078298	0.14130297175183	0.791990388256951
MR-PCA	thyroxine	HMDB0000248	dihydroorotate	HMDB03349	GCST90200293	GCST90200444	12:121166650-121666650	0.22828943964004	0.150695121243435	0.129795376553257
MR-PCA	alanine	HMDB0000161	3-methyl-2-oxovalerate	HMDB0000491	bioa_001	GCST90199631	1:206985954-207485954	0.296771171522486	0.336104455643929	0.377250840405378
MR-PCA	alanine	HMDB0000161	3-methyl-2-oxovalerate	HMDB0000491	bioa_001	GCST90199631	2:27143030-28594285	0.584644518503382	0.313369430258188	0.0620872931647178
MR-PCA	alanine	HMDB0000161	3-methyl-2-oxovalerate	HMDB0000491	bioa_001	GCST90199631	2:64958074-65458074	0.179188190768693	0.268515440507232	0.504561886614488
MR-PCA	alanine	HMDB0000161	3-methyl-2-oxovalerate	HMDB0000491	bioa_001	GCST90199631	3:71155270-71655270	0.66714293590466	0.517859023967788	0.19765152793514
MR-PCA	alanine	HMDB0000161	3-methyl-2-oxovalerate	HMDB0000491	bioa_001	GCST90199631	4:88976422-89476422	-1.96463440465647	0.366744724106885	8.46369281110279e-08
MR-PCA	alanine	HMDB0000161	3-methyl-2-oxovalerate	HMDB0000491	bioa_001	GCST90199631	7:72732874-73232874	-1.44560778809559	0.429837451418578	0.0007705850469297
MR-PCA	alanine	HMDB0000161	3-methyl-2-oxovalerate	HMDB0000491	bioa_001	GCST90199631	8:145568681-146068681	-0.618453311116879	0.499480773516807	0.21564471894741
MR-PCA	alanine	HMDB0000161	3-methyl-2-oxovalerate	HMDB0000491	bioa_001	GCST90199631	9:4040541-4540541	0.518758696320025	0.446350763475752	0.245145282947412
MR-PCA	alanine	HMDB0000161	3-methyl-2-oxovalerate	HMDB0000491	bioa_001	GCST90199631	12:46636543-47713425	-0.215526408417351	0.188756942308048	0.253528942941913
MR-PCA	alanine	HMDB0000161	3-methyl-2-oxovalerate	HMDB0000491	bioa_001	GCST90199631	12:56615040-57115040	0.183152571190724	0.264295006071596	0.488318736035636
MR-PCA	alanine	HMDB0000161	3-methyl-2-oxovalerate	HMDB0000491	bioa_001	GCST90199631	12:59727701-60227701	-0.162579052766529	0.332701826652286	0.625080345267868
MR-PCA	alanine	HMDB0000161	3-methyl-2-oxovalerate	HMDB0000491	bioa_001	GCST90199631	14:75116447-75616447	0.0903244519960513	0.508524180624309	0.859020818813219
MR-PCA	alanine	HMDB0000161	3-methyl-2-oxovalerate	HMDB0000491	bioa_001	GCST90199631	16:69621701-70931491	-0.211626014081595	0.229314646530687	0.35607857854392
MR-PCA	alanine	HMDB0000161	3-methyl-2-oxovalerate	HMDB0000491	bioa_001	GCST90199631	17:40568584-41068584	-0.777069341437369	0.536296881241858	0.14735051766418
MR-PCA	alanine	HMDB0000161	3-methyl-2-oxovalerate	HMDB0000491	bioa_001	GCST90199631	22:18906543-19406543	0.929253837121996	0.462073764331407	0.0443200857787389
MR-PCA	acetone	HMDB0001659	n-acetylornithine	HMDB0003357	met-d-Acetone	M15630	1:120074995-120574995	0.259848905362025	0.58866685259069	0.658909478204745
MR-PCA	acetone	HMDB0001659	n-acetylornithine	HMDB0003357	met-d-Acetone	M15630	5:41206969-43455198	-0.0775856753216883	0.268889743437853	0.772932765140615
MR-PCA	acetone	HMDB0001659	n-acetylornithine	HMDB0003357	met-d-Acetone	M15630	8:126241733-126741733	0.35203842650817	0.755024440172906	0.641028713637085
MR-PCA	acetone	HMDB0001659	n-acetylornithine	HMDB0003357	met-d-Acetone	M15630	10:135065795-135607239	0.851429822577237	0.349673332333183	0.0148947019524505
MR-PCA	acetone	HMDB0001659	n-acetylornithine	HMDB0003357	met-d-Acetone	M15630	12:122365033-122865033	-0.431595726445124	0.553148021296563	0.435241627472352
MR-PCA	acetone	HMDB0001659	n-acetylornithine	HMDB0003357	met-d-Acetone	M15630	13:42058883-42558883	0.685582257832952	0.685574422056668	0.317304976683312
MR-PCA	acetone	HMDB0001659	n-acetylornithine	HMDB0003357	met-d-Acetone	M15630	19:45929043-46429043	0.260996437134608	0.569447191867211	0.646713222409026
MR-PCA	serine	HMDB0000187	alpha-ketobutyrate	HMDB0000005	M32315	GCST90200438	1:119966025-120466025	0.122661313935837	0.0765382764936289	0.109019899501486
MR-PCA	serine	HMDB0000187	alpha-ketobutyrate	HMDB0000005	M32315	GCST90200438	2:211323559-211823559	0.109517856057572	0.0927898299753875	0.237889403283622
MR-PCA	serine	HMDB0000187	alpha-ketobutyrate	HMDB0000005	M32315	GCST90200438	7:55822010-56322010	0.0674521483424133	0.13586915683981	0.619577446752061
MR-PCA	phenylalanine	HMDB0000159	asparagine	HMDB0000168	met-d-Phe	GCST90200452	2:211293055-211793055	1.56402607770888	0.444314674178944	0.0004314061123978
MR-PCA	phenylalanine	HMDB0000159	asparagine	HMDB0000168	met-d-Phe	GCST90200452	6:17868392-18368392	0.256848940130946	0.489318322952363	0.599644536651869
MR-PCA	phenylalanine	HMDB0000159	asparagine	HMDB0000168	met-d-Phe	GCST90200452	11:57019429-57519429	-0.4524587396752	0.344624592988406	0.189215559921121
MR-PCA	phenylalanine	HMDB0000159	asparagine	HMDB0000168	met-d-Phe	GCST90200452	12:56671418-57171418	0.720333233665749	0.473593850814357	0.128261434076757
MR-PCA	phenylalanine	HMDB0000159	asparagine	HMDB0000168	met-d-Phe	GCST90200452	12:102211009-102721004	-0.401267616642753	0.264246145547425	0.128879015005456
MR-PCA	phenylalanine	HMDB0000159	asparagine	HMDB0000168	met-d-Phe	GCST90200452	12:102890425-104124563	0.140370393218417	0.119842193130774	0.241480785093002
MR-PCA	phenylalanine	HMDB0000159	asparagine	HMDB0000168	met-d-Phe	GCST90200452	12:104125826-104625826	-0.23869466316611	0.314944620413255	0.44851439491998
MR-PCA	phenylalanine	HMDB0000159	asparagine	HMDB0000168	met-d-Phe	GCST90200452	14:55161744-55661744	0.0937132125115647	0.321295172972288	0.770536451335246
MR-PCA	phenylalanine	HMDB0000159	asparagine	HMDB0000168	met-d-Phe	GCST90200452	14:55670870-56170870	0.30088458246827	0.358082747666916	0.400759535143309
MR-PCA	phenylalanine	HMDB0000159	asparagine	HMDB0000168	met-d-Phe	GCST90200452	16:16004626-16504626	0.514067509642254	0.398089855892974	0.19658741237707
MR-PCA	betaine	HMDB0000043	inositol 1-phosphate (i1p)	HMDB0000213	GCST90200425	M01481	2:211290507-211790507	-0.173777043400051	0.2711504632643	0.521595536050435
MR-PCA	betaine	HMDB0000043	inositol 1-phosphate (i1p)	HMDB0000213	GCST90200425	M01481	5:78081434-78907016	-0.0317901917066269	0.131755915465517	0.809337378879565
MR-PCA	betaine	HMDB0000043	inositol 1-phosphate (i1p)	HMDB0000213	GCST90200425	M01481	6:160264283-160825366	-0.184039990265957	0.211374494636897	0.383927751175588
MR-PCA	betaine	HMDB0000043	inositol 1-phosphate (i1p)	HMDB0000213	GCST90200425	M01481	12:68601-568601	-0.0472679877548338	0.205821217320481	0.818359426746164
MR-PCA	cystathionine	HMDB0000099	glycerol	HMDB0000131	GCST90200383	GCST90200325	1:70631670-71131670	-0.0354213483698427	0.0772726972431759	0.64666933097673
MR-PCA	cystathionine	HMDB0000099	glycerol	HMDB0000131	GCST90200383	GCST90200325	19:33152807-33652807	0.0460202047446449	0.12847126118193	0.720183168718474
MR-PCA	glutamine	HMDB0000641	n-palmitoyl-sphingosine (d18:1/16:0)	HMDB0004949	GCST90200419	GCST90200336	12:56335248-57115338	0.028623618564752	0.0661805826518837	0.665372380458658
MR-PCA	1-methylxanthine	HMDB0010738	eicosapentaenoate (epa; 20:5n3)	HMDB0001999	M34389	GCST90200349	8:18010431-18510431	0.0227661551388365	0.0561383229195286	0.685082983024177
MR-PCA	glycine	HMDB0000123	glycine	HMDB0000123	bioa_008	GCST90200707	1:75967169-76725029	1.47492852971989	0.346203550671955	2.04159177511023e-05
MR-PCA	glycine	HMDB0000123	glycine	HMDB0000123	bioa_008	GCST90200707	1:120004506-120504506	0.59849343445556	0.388775089260793	0.123698477019985
MR-PCA	glycine	HMDB0000123	glycine	HMDB0000123	bioa_008	GCST90200707	2:165258389-165758389	1.39305212196443	0.494039757202199	0.0048066074045224
MR-PCA	glycine	HMDB0000123	glycine	HMDB0000123	bioa_008	GCST90200707	2:210575251-212439946	1.26877619794109	0.0444626071042571	4.2144939632936e-179
MR-PCA	glycine	HMDB0000123	glycine	HMDB0000123	bioa_008	GCST90200707	3:125660381-126160381	1.25800991911624	0.193508801279664	7.97626110206259e-11
MR-PCA	glycine	HMDB0000123	glycine	HMDB0000123	bioa_008	GCST90200707	5:89976061-90476061	0.423191918418307	0.528865864441827	0.42360210031516
MR-PCA	glycine	HMDB0000123	glycine	HMDB0000123	bioa_008	GCST90200707	5:131494202-131994202	0.350668872389506	0.482233334064361	0.467117682229913
MR-PCA	glycine	HMDB0000123	glycine	HMDB0000123	bioa_008	GCST90200707	6:160525578-161025578	0.867998862815971	0.458600217231175	0.0583959683520264
MR-PCA	glycine	HMDB0000123	glycine	HMDB0000123	bioa_008	GCST90200707	7:55797215-56297215	1.34834077616865	0.301735483950071	7.8726382717428e-06
MR-PCA	glycine	HMDB0000123	glycine	HMDB0000123	bioa_008	GCST90200707	8:8933358-9433358	1.0260106221164	0.265647243605064	0.0001123223083364
MR-PCA	glycine	HMDB0000123	glycine	HMDB0000123	bioa_008	GCST90200707	8:126232077-126732077	1.05927573459024	0.309056664117084	0.0006092823335062
MR-PCA	glycine	HMDB0000123	glycine	HMDB0000123	bioa_008	GCST90200707	9:5720079-6894932	1.10499641832455	0.175460763463567	3.02125898699447e-10
MR-PCA	glycine	HMDB0000123	glycine	HMDB0000123	bioa_008	GCST90200707	10:64798306-65575478	0.251092791034796	0.440332230906611	0.568518410678224
MR-PCA	glycine	HMDB0000123	glycine	HMDB0000123	bioa_008	GCST90200707	12:46859387-47359387	1.26520569990394	0.380313855222469	0.0008786799752638
MR-PCA	glycine	HMDB0000123	glycine	HMDB0000123	bioa_008	GCST90200707	12:56611458-57111458	0.264557118331063	0.489267360946007	0.588699927549684
MR-PCA	glycine	HMDB0000123	glycine	HMDB0000123	bioa_008	GCST90200707	15:58217095-58717095	1.74901822354674	0.419829088479759	3.09957551123573e-05
MR-PCA	glycine	HMDB0000123	glycine	HMDB0000123	bioa_008	GCST90200707	16:80861176-81361176	0.976415409785345	0.224604001680712	1.37839217807541e-05
MR-PCA	glycine	HMDB0000123	glycine	HMDB0000123	bioa_008	GCST90200707	17:45188952-45974996	0.910646739613103	0.459218646297414	0.0473634979451333
MR-PCA	glycine	HMDB0000123	glycine	HMDB0000123	bioa_008	GCST90200707	19:17984588-18484588	0.756515527890148	0.45009819497925	0.092805877667961
MR-PCA	alanine	HMDB0000161	acetone	HMDB0001659	M32339	met-d-Acetone	2:27480940-27980940	-0.0209232602295036	0.0318937830356976	0.511805190117562
MR-PCA	alanine	HMDB0000161	acetone	HMDB0001659	M32339	met-d-Acetone	12:46962370-47462370	0.01095462501239	0.0398936546422119	0.783626889739843
MR-PCA	creatine	HMDB0000064	lactate	HMDB0000190	M27718	met-d-Lactate	2:211346498-211846498	-0.0090766703870038	0.0322332692811348	0.778255432461182
MR-PCA	alanine	HMDB0000161	allantoin	HMDB0000462	met-d-Ala	M01107	1:206970800-207470800	-0.778615520602207	0.412912151626009	0.0593396131387962
MR-PCA	alanine	HMDB0000161	allantoin	HMDB0000462	met-d-Ala	M01107	2:27480940-28253616	0.565383553164663	0.380951254836468	0.137772787519756
MR-PCA	alanine	HMDB0000161	allantoin	HMDB0000462	met-d-Ala	M01107	2:64970910-65916674	0.35881054762203	0.33375528045534	0.282343043212111
MR-PCA	alanine	HMDB0000161	allantoin	HMDB0000462	met-d-Ala	M01107	3:122879946-123379946	-0.087535841197231	0.661878252137735	0.894783635534127
MR-PCA	alanine	HMDB0000161	allantoin	HMDB0000462	met-d-Ala	M01107	3:159754026-160551365	0.704219917749872	0.543592488325568	0.195150433844485
MR-PCA	alanine	HMDB0000161	allantoin	HMDB0000462	met-d-Ala	M01107	4:88958565-89458565	0.378712556910318	0.6082566867389	0.533534504415814
MR-PCA	alanine	HMDB0000161	allantoin	HMDB0000462	met-d-Ala	M01107	5:35692098-36469710	0.5664608601721	0.608858407470736	0.352181872019223
MR-PCA	alanine	HMDB0000161	allantoin	HMDB0000462	met-d-Ala	M01107	6:20453952-20953952	0.758214954160489	0.539102786192584	0.159593932525743
MR-PCA	alanine	HMDB0000161	allantoin	HMDB0000462	met-d-Ala	M01107	8:17128898-17669461	-0.309193421830983	0.453334535917035	0.495212075225002
MR-PCA	alanine	HMDB0000161	allantoin	HMDB0000462	met-d-Ala	M01107	8:49725746-50225746	1.01555721317967	0.699422016674209	0.146503018537497
MR-PCA	alanine	HMDB0000161	allantoin	HMDB0000462	met-d-Ala	M01107	8:117935733-118435733	-0.487498636440354	0.547806363215133	0.37351394363134
MR-PCA	alanine	HMDB0000161	allantoin	HMDB0000462	met-d-Ala	M01107	8:145497920-145997920	0.377744302030045	0.612066363491315	0.537127660785209
MR-PCA	alanine	HMDB0000161	allantoin	HMDB0000462	met-d-Ala	M01107	9:4033137-4533137	0.309835696028644	0.553154378802688	0.575394056425395
MR-PCA	alanine	HMDB0000161	allantoin	HMDB0000462	met-d-Ala	M01107	11:8005408-8505408	0.0371773457408088	0.493590861508773	0.939959976721107
MR-PCA	alanine	HMDB0000161	allantoin	HMDB0000462	met-d-Ala	M01107	12:46544011-47796599	0.0595640281523147	0.287361406305384	0.835791856137964
MR-PCA	alanine	HMDB0000161	allantoin	HMDB0000462	met-d-Ala	M01107	12:56610577-57110577	0.0311224240068463	0.296107778453109	0.916292449107616
MR-PCA	alanine	HMDB0000161	allantoin	HMDB0000462	met-d-Ala	M01107	12:59740767-60240767	-0.163981484244874	0.501296254905845	0.743580967635657
MR-PCA	alanine	HMDB0000161	allantoin	HMDB0000462	met-d-Ala	M01107	12:122367989-122867989	0.113589730946862	0.579672841057914	0.844645469735713
MR-PCA	alanine	HMDB0000161	allantoin	HMDB0000462	met-d-Ala	M01107	16:69383883-70933639	-0.241419522838119	0.311091705838022	0.437725528934732
MR-PCA	alanine	HMDB0000161	allantoin	HMDB0000462	met-d-Ala	M01107	17:79391534-79891534	1.11489197361771	0.621974516493282	0.0730522265846584
MR-PCA	alanine	HMDB0000161	allantoin	HMDB0000462	met-d-Ala	M01107	21:32796216-33296216	-0.464940160626213	0.754352516879975	0.537667930768304
MR-PCA	alanine	HMDB0000161	allantoin	HMDB0000462	met-d-Ala	M01107	22:18934095-19434095	0.57863583067408	0.744436898386638	0.43699365685772
MR-PCA	alpha-ketoglutaramate*	HMDB0001552	glucuronate	HMDB0000127	GCST90199885	GCST90199641	3:99879368-100379368	0.0262515725887863	0.0684622766379416	0.701389248365963
MR-PCA	5-oxoproline	HMDB0000267	glycine	HMDB0000123	M01494	GCST90200707	8:144903138-145403138	0.0578336121273654	0.0456827699802867	0.205519153442333
MR-PCA	sphinganine-1-phosphate	HMDB0001383	dihydroorotate	HMDB03349	GCST90199845	GCST90200444	3:56698451-57198451	0.0259180230839516	0.0787814324495583	0.742165936579015
MR-PCA	sphinganine-1-phosphate	HMDB0001383	dihydroorotate	HMDB03349	GCST90199845	GCST90200444	17:74160792-74669333	0.094417212958492	0.0841032140907741	0.261592538162026
MR-PCA	glutamate	HMDB0000148	myo-inositol	HMDB0000211	bioa_007	M19934	12:121174861-121674861	-0.0165327683015487	0.277058607768199	0.952416507488091
MR-PCA	glucose	HMDB0000122	isoursodeoxycholate	HMDB0000686	met-d-Glucose	GCST90199892	2:165251927-165751927	0.423006532984582	0.443909939950236	0.340635316673829
MR-PCA	glucose	HMDB0000122	isoursodeoxycholate	HMDB0000686	met-d-Glucose	GCST90199892	2:169498833-170056652	0.0899485640621437	0.155237251323824	0.56230148460897
MR-PCA	glucose	HMDB0000122	isoursodeoxycholate	HMDB0000686	met-d-Glucose	GCST90199892	3:122819058-123319058	0.700110492094577	0.385456595825006	0.06932210723922
MR-PCA	glucose	HMDB0000122	isoursodeoxycholate	HMDB0000686	met-d-Glucose	GCST90199892	3:151951767-152451767	-0.202416890730728	0.465525584152127	0.663697676948694
MR-PCA	glucose	HMDB0000122	isoursodeoxycholate	HMDB0000686	met-d-Glucose	GCST90199892	3:170377909-170877909	-0.0670647474155255	0.355038682416707	0.850175740509162
MR-PCA	glucose	HMDB0000122	isoursodeoxycholate	HMDB0000686	met-d-Glucose	GCST90199892	4:185468314-185968314	-0.360090027582172	0.418546924787587	0.389605117125786
MR-PCA	glucose	HMDB0000122	isoursodeoxycholate	HMDB0000686	met-d-Glucose	GCST90199892	5:95479406-95979406	0.634840202124241	0.500567474391725	0.204711893921924
MR-PCA	glucose	HMDB0000122	isoursodeoxycholate	HMDB0000686	met-d-Glucose	GCST90199892	6:7000270-7500270	0.513864437394765	0.400384135999816	0.199341971346655
MR-PCA	glucose	HMDB0000122	isoursodeoxycholate	HMDB0000686	met-d-Glucose	GCST90199892	7:14801789-15301789	-0.101791751768115	0.318371132622203	0.749175517316177
MR-PCA	glucose	HMDB0000122	isoursodeoxycholate	HMDB0000686	met-d-Glucose	GCST90199892	7:43935955-44473721	-0.20000496317016	0.227619343099129	0.37957385553367
MR-PCA	glucose	HMDB0000122	isoursodeoxycholate	HMDB0000686	met-d-Glucose	GCST90199892	8:117934783-118434783	0.0959206471915287	0.413642969036773	0.816621613192322
MR-PCA	glucose	HMDB0000122	isoursodeoxycholate	HMDB0000686	met-d-Glucose	GCST90199892	9:21884068-22384068	0.0144423273413906	0.314685139864754	0.963394312114845
MR-PCA	glucose	HMDB0000122	isoursodeoxycholate	HMDB0000686	met-d-Glucose	GCST90199892	10:2888477-3388477	0.262383007561461	0.281476429181173	0.351250283802004
MR-PCA	glucose	HMDB0000122	isoursodeoxycholate	HMDB0000686	met-d-Glucose	GCST90199892	10:112762852-113262852	-0.0094808700238867	0.356206192533429	0.978765819050785
MR-PCA	glucose	HMDB0000122	isoursodeoxycholate	HMDB0000686	met-d-Glucose	GCST90199892	10:114504071-115004071	-0.0221628822082691	0.412016614565661	0.957101493504866
MR-PCA	glucose	HMDB0000122	isoursodeoxycholate	HMDB0000686	met-d-Glucose	GCST90199892	12:4134844-4634844	-0.0805264406664628	0.277947764055239	0.772032066227687
MR-PCA	glucose	HMDB0000122	isoursodeoxycholate	HMDB0000686	met-d-Glucose	GCST90199892	12:111682800-112523499	0.0161626886602655	0.48290458310466	0.973299999889863
MR-PCA	glucose	HMDB0000122	isoursodeoxycholate	HMDB0000686	met-d-Glucose	GCST90199892	12:121166650-121666650	0.498515910731776	0.481311608893847	0.3003212987088
MR-PCA	glucose	HMDB0000122	isoursodeoxycholate	HMDB0000686	met-d-Glucose	GCST90199892	13:28213465-28721145	0.443873884929297	0.361565495537606	0.219580456443718
MR-PCA	glucose	HMDB0000122	isoursodeoxycholate	HMDB0000686	met-d-Glucose	GCST90199892	17:43272775-44380160	-0.839413514897428	0.68541310169494	0.22069482403686
MR-PCA	glucose	HMDB0000122	isoursodeoxycholate	HMDB0000686	met-d-Glucose	GCST90199892	17:44543627-45043627	-0.530407284602124	0.538707023072152	0.324823919406546
MR-PCA	glucose	HMDB0000122	isoursodeoxycholate	HMDB0000686	met-d-Glucose	GCST90199892	20:22311971-22811971	0.674345336842523	0.69259586477275	0.330230800793174
MR-PCA	5-acetylamino-6-formylamino-3-methyluracil	HMDB0011105	mannose	HMDB0000169	GCST90200680	GCST90200435	8:17743764-18765840	-0.0137556668807082	0.0244968442425976	0.574437566530762
MR-PCA	leucine	HMDB0000687	glutamine	HMDB0000641	bioa_011	bioa_006	2:27480940-27980940	-1.34285911994647	0.108545708955341	3.7339798369559604e-35
MR-PCA	leucine	HMDB0000687	glutamine	HMDB0000641	bioa_011	bioa_006	4:88972827-89472827	0.0402653859503503	0.0599555407101181	0.501846399231364
MR-PCA	leucine	HMDB0000687	glutamine	HMDB0000641	bioa_011	bioa_006	4:186893802-187393802	0.273090702174708	0.15315589725996	0.0745717036065208
MR-PCA	leucine	HMDB0000687	glutamine	HMDB0000641	bioa_011	bioa_006	11:116336283-116883862	-0.0526139649237287	0.10749723184827	0.624526800618474
MR-PCA	leucine	HMDB0000687	glutamine	HMDB0000641	bioa_011	bioa_006	15:58477325-58977325	0.815621644064015	0.111595035592001	2.69613232373846e-13
MR-PCA	leucine	HMDB0000687	glutamine	HMDB0000641	bioa_011	bioa_006	16:70059237-70559237	0.378947823954604	0.0965590297485685	8.69029125237746e-05
MR-PCA	cystathionine	HMDB0000099	orotate	HMDB0000226	GCST90200383	GCST90200392	1:70631670-71131670	0.0879854769900949	0.0780133346007671	0.259393357165447
MR-PCA	cystathionine	HMDB0000099	orotate	HMDB0000226	GCST90200383	GCST90200392	19:33152807-33652807	0.0108824856545214	0.129713143534379	0.933138680004043
MR-PCA	n-acetylornithine	HMDB0003357	methionine	HMDB0000696	bioa_023	M01302	2:72878681-74437061	-0.0047483831581056	0.0258058641842424	0.854010288844572
MR-PCA	n-acetylornithine	HMDB0003357	methionine	HMDB0000696	bioa_023	M01302	5:950573-1450573	-0.0145180016777759	0.215024932984505	0.946169524374834
MR-PCA	n-acetylornithine	HMDB0003357	methionine	HMDB0000696	bioa_023	M01302	14:23348952-23848952	0.0016258740142218	0.232563541211706	0.99442195797448
MR-PCA	n-acetylornithine	HMDB0003357	methionine	HMDB0000696	bioa_023	M01302	17:37301988-37801988	-0.459393617006671	0.319250621903213	0.150157647465825
MR-PCA	n-formylanthranilic acid	HMDB0004089	dehydroepiandrosterone sulfate (dhea-s)	HMDB0001032	GCST90199960	M32425	2:143548189-144048189	0.102438575990733	0.114800330358011	0.372221693017885
MR-PCA	n-formylanthranilic acid	HMDB0004089	dehydroepiandrosterone sulfate (dhea-s)	HMDB0001032	GCST90199960	M32425	17:75643177-76448530	-0.0249948456956601	0.0541129223859375	0.644151883060323
MR-PCA	dihydroorotate	HMDB03349	alanine	HMDB0000161	GCST90200444	met-d-Ala	5:53379047-53879047	0.0124200933463297	0.0242861587836289	0.609066620683238
MR-PCA	dihydroorotate	HMDB03349	alanine	HMDB0000161	GCST90200444	met-d-Ala	10:104381189-105206827	-0.0144738541149287	0.0295836996428837	0.62466401940774
MR-PCA	dihydroorotate	HMDB03349	alanine	HMDB0000161	GCST90200444	met-d-Ala	10:125910495-126410495	0.0140045283420685	0.0240621266922654	0.560556306428654
MR-PCA	dihydroorotate	HMDB03349	alanine	HMDB0000161	GCST90200444	met-d-Ala	11:122683181-123183181	0.0429654510323803	0.0345364148704498	0.213476642127264
MR-PCA	dihydroorotate	HMDB03349	alanine	HMDB0000161	GCST90200444	met-d-Ala	15:77921365-78954732	0.0036448137265817	0.012804411850691	0.775910033171675
MR-PCA	aspartate	HMDB0000191	valine	HMDB0000883	bioa_004	bioa_022	2:211431243-211931243	0.364661712843267	0.0823589672374881	9.52383488060513e-06
MR-PCA	aspartate	HMDB0000191	valine	HMDB0000883	bioa_004	bioa_022	4:178111051-178611051	0.0220703442387214	0.0316636572532976	0.485787473782552
MR-PCA	aspartate	HMDB0000191	valine	HMDB0000883	bioa_004	bioa_022	12:101969766-102469766	-0.0080444101414408	0.047077390783018	0.864321035917093
MR-PCA	glycerophosphorylcholine (gpc)	HMDB0000086	s-1-pyrroline-5-carboxylate	HMDB0001301	GCST90199629	GCST90200381	1:40156715-40656715	-0.0109619445274867	0.117017141710883	0.925364860474279
MR-PCA	uridine	HMDB0000296	methionine sulfoxide	HMDB0002005	GCST90200407	GCST90199625	1:20666238-21166238	0.111065595568718	0.098262715314984	0.258353056308184
MR-PCA	uridine	HMDB0000296	methionine sulfoxide	HMDB0002005	GCST90200407	GCST90199625	7:47877194-48377194	-0.177405255758398	0.116668575058132	0.128362354915585
MR-PCA	uridine	HMDB0000296	methionine sulfoxide	HMDB0002005	GCST90200407	GCST90199625	22:50686035-51186035	-0.170400296056574	0.0890553481845069	0.0556942891748564
MR-PCA	spermidine	HMDB0001257	leucine	HMDB0000687	GCST90200423	bioa_011	1:247789451-248289451	0.0097368908472592	0.0391134911893222	0.803407621669587
MR-PCA	4-methyl-2-oxopentanoate	HMDB0000695	1-methylnicotinamide	HMDB0000699	GCST90199655	GCST90200406	4:88953670-89453670	0.0268632565092725	0.0991608822036879	0.786463496538337
MR-PCA	3-aminoisobutyrate	HMDB0002166	n-acetylglucosaminylasparagine	HMDB0000489	GCST90200310	GCST90200316	3:66115384-66615384	0.0429561249555425	0.155157172639054	0.781891021943175
MR-PCA	3-aminoisobutyrate	HMDB0002166	n-acetylglucosaminylasparagine	HMDB0000489	GCST90200310	GCST90200316	5:34511619-35593952	0.0217337155419976	0.0266615848185001	0.414975191156534
MR-PCA	3-aminoisobutyrate	HMDB0002166	n-acetylglucosaminylasparagine	HMDB0000489	GCST90200310	GCST90200316	5:35822024-36322024	-0.0692908194743937	0.0863071488796846	0.422067299088401
MR-PCA	3-aminoisobutyrate	HMDB0002166	n-acetylglucosaminylasparagine	HMDB0000489	GCST90200310	GCST90200316	12:89320-602261	0.0253602492089814	0.0709204126363373	0.720652074723847
MR-PCA	valine	HMDB0000883	kynurenine	HMDB0000684	met-d-Val	bioa_027	2:27480940-28253616	-0.104861949400569	0.185056867694505	0.570953924091604
MR-PCA	valine	HMDB0000883	kynurenine	HMDB0000684	met-d-Val	bioa_027	2:64975088-65475088	-0.157443344925104	0.134394739314644	0.241398133367296
MR-PCA	valine	HMDB0000883	kynurenine	HMDB0000684	met-d-Val	bioa_027	2:165251927-165751927	-0.199226128327446	0.214439088344875	0.352859566070698
MR-PCA	valine	HMDB0000883	kynurenine	HMDB0000684	met-d-Val	bioa_027	2:226858446-227358446	0.10676678027145	0.324324999651762	0.74200687572083
MR-PCA	valine	HMDB0000883	kynurenine	HMDB0000684	met-d-Val	bioa_027	3:135701113-136578270	0.0539324599957737	0.360206729864427	0.880980472035495
MR-PCA	valine	HMDB0000883	kynurenine	HMDB0000684	met-d-Val	bioa_027	4:88882515-89510546	-0.0322999367677338	0.0746825761322233	0.665380751340903
MR-PCA	valine	HMDB0000883	kynurenine	HMDB0000684	met-d-Val	bioa_027	12:56199875-57115338	-0.0492221583766011	0.205551658380659	0.810746049524961
MR-PCA	valine	HMDB0000883	kynurenine	HMDB0000684	met-d-Val	bioa_027	12:122278263-122778263	-0.535152621955079	0.28001558815275	0.0559849261124944
MR-PCA	valine	HMDB0000883	kynurenine	HMDB0000684	met-d-Val	bioa_027	16:69315747-70918195	0.175481246150219	0.131926938709276	0.183472278578264
MR-PCA	valine	HMDB0000883	kynurenine	HMDB0000684	met-d-Val	bioa_027	17:6935779-7435779	-0.04702814537949	0.190110293610093	0.804619601550358
MR-PCA	valine	HMDB0000883	kynurenine	HMDB0000684	met-d-Val	bioa_027	17:79384062-79884062	-0.0003949241189868	0.338128119942841	0.999068093521356
MR-PCA	valine	HMDB0000883	kynurenine	HMDB0000684	met-d-Val	bioa_027	19:49050431-49611255	-0.248309965937709	0.228835858600801	0.277877027182931
MR-PCA	valine	HMDB0000883	kynurenine	HMDB0000684	met-d-Val	bioa_027	22:18665347-19165347	0.151593876254788	0.211770864990079	0.474090674448946
MR-PCA	arachidonate (20:4n6)	HMDB0001043	urate	HMDB0000289	M01110	GCST90200307	11:61330635-61830635	0.0710373881463994	0.0472912021327665	0.133064331878324
MR-PCA	dehydroepiandrosterone sulfate (dhea-s)	HMDB0001032	3-methyl-2-oxovalerate	HMDB0000491	M32425	GCST90199631	7:98868801-99739571	-0.12855856640915	0.112259688884212	0.252130853528596
MR-PCA	dehydroepiandrosterone sulfate (dhea-s)	HMDB0001032	3-methyl-2-oxovalerate	HMDB0000491	M32425	GCST90199631	19:48115523-48615523	0.212605853319781	0.115833009065951	0.0664388406255033
MR-PCA	sphingosine	HMDB0000252	arachidonate (20:4n6)	HMDB0001043	GCST90200385	GCST90200358	3:56598999-57098999	0.0040839742994775	0.0868584220068971	0.962498284911039
MR-PCA	histidine	HMDB0000177	2-hydroxyglutarate	HMDB0059655	met-d-His	M37253	1:168963261-169463261	0.0461356371173748	0.686750561866524	0.94643871475642
MR-PCA	histidine	HMDB0000177	2-hydroxyglutarate	HMDB0059655	met-d-His	M37253	2:27491237-27991237	-0.41314446060731	0.529409343541323	0.435162793763558
MR-PCA	histidine	HMDB0000177	2-hydroxyglutarate	HMDB0059655	met-d-His	M37253	2:211290507-212074453	-0.0670425802103557	0.376804627670764	0.858782675555926
MR-PCA	histidine	HMDB0000177	2-hydroxyglutarate	HMDB0059655	met-d-His	M37253	3:148408762-149190142	-0.399950555250063	0.328331808084946	0.223174887743092
MR-PCA	histidine	HMDB0000177	2-hydroxyglutarate	HMDB0059655	met-d-His	M37253	8:145389726-145889726	0.200576534258428	0.614809261552326	0.744241351481261
MR-PCA	histidine	HMDB0000177	2-hydroxyglutarate	HMDB0059655	met-d-His	M37253	12:46932531-47432531	-0.231132469076383	0.7145078549275	0.746328076286274
MR-PCA	histidine	HMDB0000177	2-hydroxyglutarate	HMDB0059655	met-d-His	M37253	12:56610020-57110020	-0.22998572621854	0.412894439330515	0.577521598688056
MR-PCA	histidine	HMDB0000177	2-hydroxyglutarate	HMDB0059655	met-d-His	M37253	12:95659569-96755187	0.180207213633471	0.187257633147186	0.335874275603558
MR-PCA	histidine	HMDB0000177	2-hydroxyglutarate	HMDB0059655	met-d-His	M37253	14:21241151-21765620	0.0989285042181298	0.356212693909199	0.781224903813026
MR-PCA	histidine	HMDB0000177	2-hydroxyglutarate	HMDB0059655	met-d-His	M37253	14:94599201-95099201	0.326325818964949	0.583755019834339	0.576153813666697
MR-PCA	histidine	HMDB0000177	2-hydroxyglutarate	HMDB0059655	met-d-His	M37253	15:43028726-45092210	0.658148301658326	0.57577823534917	0.253014234226694
MR-PCA	histidine	HMDB0000177	2-hydroxyglutarate	HMDB0059655	met-d-His	M37253	20:38915692-39415692	-0.757871858273487	0.661751447988213	0.252104977985713
MR-PCA	4-methyl-2-oxopentanoate	HMDB0000695	histidine	HMDB0000177	M22116	M00059	4:88976422-89476422	0.174641934723172	0.148069880612779	0.238216578584102
MR-PCA	4-methyl-2-oxopentanoate	HMDB0000695	histidine	HMDB0000177	M22116	M00059	13:48209901-48709901	0.155883244693911	0.182496646101791	0.393010546427287
MR-PCA	tryptophan	HMDB0000929	methionine	HMDB0000696	GCST90200441	M01302	6:111301079-112053797	0.0611314633399589	0.126620162190998	0.629241962361864
MR-PCA	3-(4-hydroxyphenyl)lactate	HMDB0000755	n-acetylornithine	HMDB0003357	GCST90200371	M15630	6:111301079-111801079	-0.133411580079988	0.156143245045998	0.392873493646612
MR-PCA	3-(4-hydroxyphenyl)lactate	HMDB0000755	n-acetylornithine	HMDB0003357	GCST90200371	M15630	17:79941425-80441425	-0.181909130881136	0.114438417807149	0.111929289990785
MR-PCA	n-acetylglucosaminylasparagine	HMDB0000489	arginine	HMDB0000517	GCST90200316	bioa_002	4:178111987-178611987	-0.0838545090772944	0.0549800894786681	0.127214315540489
MR-PCA	n-acetylglucosaminylasparagine	HMDB0000489	arginine	HMDB0000517	GCST90200316	bioa_002	6:167457759-167966043	-0.0074688888869597	0.020475022890034	0.715275269623614
MR-PCA	kynurenine	HMDB0000684	n-acetylornithine	HMDB0003357	bioa_027	bioa_023	1:241473615-241973615	0.184991928374694	0.0994190900404727	0.0627825354110966
MR-PCA	kynurenine	HMDB0000684	n-acetylornithine	HMDB0003357	bioa_027	bioa_023	5:131338151-131838151	0.0682604874000968	0.170753031237583	0.689332192158037
MR-PCA	kynurenine	HMDB0000684	n-acetylornithine	HMDB0003357	bioa_027	bioa_023	5:176563404-177063404	0.527602935755164	0.156522034528196	0.0007495292321462
MR-PCA	kynurenine	HMDB0000684	n-acetylornithine	HMDB0003357	bioa_027	bioa_023	8:39556267-40056267	0.0931312952686137	0.0818353330972119	0.255106776204982
MR-PCA	kynurenine	HMDB0000684	n-acetylornithine	HMDB0003357	bioa_027	bioa_023	12:111111298-111611298	0.114813646949916	0.152923068379793	0.452776937113591
MR-PCA	kynurenine	HMDB0000684	n-acetylornithine	HMDB0003357	bioa_027	bioa_023	12:111634608-113433486	0.0123433898144436	0.0728905784980536	0.86552814385678
MR-PCA	kynurenine	HMDB0000684	n-acetylornithine	HMDB0003357	bioa_027	bioa_023	16:87568569-88128476	0.0005104688348169	0.0412986307155344	0.990138054842413
MR-PCA	citrate	HMDB0000094	beta-citrylglutamate	HMDB0241915	M01564	GCST90199911	5:14625868-15125868	-0.0505434608333255	0.121282916230004	0.676868482707612
MR-PCA	citrate	HMDB0000094	beta-citrylglutamate	HMDB0241915	M01564	GCST90199911	17:6345930-6933878	0.217845159184029	0.0832295544017423	0.008860206011459
MR-PCA	alanine	HMDB0000161	leucine	HMDB0000687	bioa_001	M00060	1:206985954-207485954	-0.648108628115303	0.349137947412118	0.0634092356399739
MR-PCA	alanine	HMDB0000161	leucine	HMDB0000687	bioa_001	M00060	2:27143030-28594285	1.16677068855425	0.279485382649896	2.98364632551397e-05
MR-PCA	alanine	HMDB0000161	leucine	HMDB0000687	bioa_001	M00060	2:64958074-65458074	-0.294505872833232	0.282690381086417	0.297505999081128
MR-PCA	alanine	HMDB0000161	leucine	HMDB0000687	bioa_001	M00060	3:71155270-71655270	-0.750750542422491	0.521007351920644	0.149596098260139
MR-PCA	alanine	HMDB0000161	leucine	HMDB0000687	bioa_001	M00060	4:88976422-89476422	-2.77561949587871	0.434729386762827	1.71726625952645e-10
MR-PCA	alanine	HMDB0000161	leucine	HMDB0000687	bioa_001	M00060	7:72732874-73232874	0.865348268208718	0.461311337843956	0.0606766556075146
MR-PCA	alanine	HMDB0000161	leucine	HMDB0000687	bioa_001	M00060	8:145568681-146068681	1.09591049708791	0.51904059497102	0.0347365908299009
MR-PCA	alanine	HMDB0000161	leucine	HMDB0000687	bioa_001	M00060	9:4040541-4540541	0.767700242262855	0.466250437275513	0.0996525227395746
MR-PCA	alanine	HMDB0000161	leucine	HMDB0000687	bioa_001	M00060	11:116336283-116836283	-0.0624224230390472	0.4162626121893	0.880796776961939
MR-PCA	alanine	HMDB0000161	leucine	HMDB0000687	bioa_001	M00060	12:46636543-47713425	0.433382626344207	0.201386450334434	0.0313977512365165
MR-PCA	alanine	HMDB0000161	leucine	HMDB0000687	bioa_001	M00060	12:56615040-57115040	-0.0965318509229909	0.267213877579934	0.717910224416482
MR-PCA	alanine	HMDB0000161	leucine	HMDB0000687	bioa_001	M00060	12:59727701-60227701	0.0314640062320891	0.363273634229133	0.930979598414221
MR-PCA	alanine	HMDB0000161	leucine	HMDB0000687	bioa_001	M00060	14:75116447-75616447	-0.510652183638519	0.538008191096694	0.342542711977721
MR-PCA	alanine	HMDB0000161	leucine	HMDB0000687	bioa_001	M00060	16:69621701-70931491	-0.136094718254387	0.24229279693231	0.574323656832939
MR-PCA	alanine	HMDB0000161	leucine	HMDB0000687	bioa_001	M00060	17:40568584-41068584	-0.745493001599566	0.599982356210914	0.214042968848052
MR-PCA	alanine	HMDB0000161	leucine	HMDB0000687	bioa_001	M00060	22:18906543-19406543	-0.412369859359613	0.457608021140349	0.367512763945187
MR-PCA	sulfate*	HMDB01448	eicosapentaenoate (epa; 20:5n3)	HMDB0001999	GCST90199896	GCST90200349	7:122557611-123057611	0.0501849502669717	0.105751542965572	0.635104006475596
MR-PCA	isoleucine	HMDB0000172	threonine	HMDB0000167	met-d-Ile	bioa_019	2:27480940-28253174	-2.41217649043477	0.194113654849733	1.8739306629691905e-35
MR-PCA	isoleucine	HMDB0000172	threonine	HMDB0000167	met-d-Ile	bioa_019	2:165251927-165751927	-0.122022783675136	0.261528207748593	0.640803265022027
MR-PCA	isoleucine	HMDB0000172	threonine	HMDB0000167	met-d-Ile	bioa_019	4:88890833-89475171	-0.173020298514184	0.115487440239395	0.134088007915475
MR-PCA	isoleucine	HMDB0000172	threonine	HMDB0000167	met-d-Ile	bioa_019	8:76193463-76693463	0.0243436466049252	0.289385683630084	0.932959586676044
MR-PCA	isoleucine	HMDB0000172	threonine	HMDB0000167	met-d-Ile	bioa_019	12:56611458-57111458	2.16393973928537	0.244402252628611	8.4430590984665815e-19
MR-PCA	isoleucine	HMDB0000172	threonine	HMDB0000167	met-d-Ile	bioa_019	16:69865519-70914672	0.203847588186973	0.166225894340712	0.220074997882909
MR-PCA	isoleucine	HMDB0000172	threonine	HMDB0000167	met-d-Ile	bioa_019	19:49069664-49569664	-0.255389302654347	0.228750742301631	0.264228558007487
MR-PCA	n-acetylglucosaminylasparagine	HMDB0000489	urea	HMDB0000294	GCST90200316	M01670	4:178111987-178611987	-0.0378078820703233	0.112431588391301	0.736663837878851
MR-PCA	n-acetylglucosaminylasparagine	HMDB0000489	urea	HMDB0000294	GCST90200316	M01670	6:167457759-167966043	0.0964315087920215	0.0418695395210367	0.0212708363370086
MR-PCA	phosphate	HMDB0001429	methionine	HMDB0000696	GCST90200393	M01302	1:21570042-22070042	0.177313305749398	0.107767834965097	0.0999024384448014
MR-PCA	arachidonate (20:4n6)	HMDB0001043	choline	HMDB0000097	GCST90200358	M15506	11:61052244-62029047	-0.0653689066768452	0.0523329331311838	0.211629619427171
MR-PCA	acetate	HMDB0000042	phenylalanine	HMDB0000159	met-d-Acetate	met-d-Phe	2:27480940-27980940	0.485646598973761	0.13441029433229	0.0003024818403822
MR-PCA	acetate	HMDB0000042	phenylalanine	HMDB0000159	met-d-Acetate	met-d-Phe	2:136358646-136858646	-0.0688656847777727	0.165554176895674	0.677431452721768
MR-PCA	acetate	HMDB0000042	phenylalanine	HMDB0000159	met-d-Acetate	met-d-Phe	9:4513491-5013491	-0.039465008427859	0.089944037391696	0.660826079937567
MR-PCA	acetate	HMDB0000042	phenylalanine	HMDB0000159	met-d-Acetate	met-d-Phe	12:111634608-112523499	-0.228946667945726	0.120881752486779	0.0582287117739307
MR-PCA	acetate	HMDB0000042	phenylalanine	HMDB0000159	met-d-Acetate	met-d-Phe	12:112590766-113090766	-0.31478388847537	0.135478306973781	0.0201522909327781
MR-PCA	acetate	HMDB0000042	phenylalanine	HMDB0000159	met-d-Acetate	met-d-Phe	15:43683941-44183941	0.297721360963487	0.153571188851821	0.052543514042922
MR-PCA	acetate	HMDB0000042	phenylalanine	HMDB0000159	met-d-Acetate	met-d-Phe	20:23910811-24695002	-0.0607928804739527	0.0798573615379568	0.44649681105194
MR-PCA	acetate	HMDB0000042	phenylalanine	HMDB0000159	met-d-Acetate	met-d-Phe	20:24698737-26432690	-0.0578913213941006	0.0564144976974342	0.304807647760762
MR-PCA	acetate	HMDB0000042	phenylalanine	HMDB0000159	met-d-Acetate	met-d-Phe	20:29267804-29767804	-0.312444013417182	0.134290934021223	0.0199854830436912
MR-PCA	acetate	HMDB0000042	phenylalanine	HMDB0000159	met-d-Acetate	met-d-Phe	20:32973832-34017690	-0.356677172710651	0.147520741047349	0.0156142130032351
MR-PCA	3-methyl-2-oxovalerate	HMDB0000491	glycine	HMDB0000123	M15676	GCST90200707	4:88976422-89476422	0.109202557732511	0.126358715574299	0.387463446007209
MR-PCA	biliverdin	HMDB0001008	acetone	HMDB0001659	M02137	met-d-Acetone	2:234046650-234918570	0.0092468519406525	0.0083168110799844	0.266212704569893
MR-PCA	3-hydroxybutyrate (bhba)	HMDB0000011	serotonin (5ht)	HMDB0000259	met-d-bOHbutyrate	M02342	1:230050269-230550269	-0.434440696068519	0.489430701238677	0.374731760181261
MR-PCA	3-hydroxybutyrate (bhba)	HMDB0000011	serotonin (5ht)	HMDB0000259	met-d-bOHbutyrate	M02342	5:41452897-42471829	0.378543688239295	0.444504354031988	0.39443141774125
MR-PCA	3-hydroxybutyrate (bhba)	HMDB0000011	serotonin (5ht)	HMDB0000259	met-d-bOHbutyrate	M02342	8:8059014-8559014	0.489509885042522	0.732769281200758	0.504116165779362
MR-PCA	3-hydroxybutyrate (bhba)	HMDB0000011	serotonin (5ht)	HMDB0000259	met-d-bOHbutyrate	M02342	8:8580720-9433358	0.155166747716174	0.420388709517328	0.712050928329696
MR-PCA	3-hydroxybutyrate (bhba)	HMDB0000011	serotonin (5ht)	HMDB0000259	met-d-bOHbutyrate	M02342	8:9546321-10530228	-0.160111522832433	0.600868259820897	0.789879622050467
MR-PCA	3-hydroxybutyrate (bhba)	HMDB0000011	serotonin (5ht)	HMDB0000259	met-d-bOHbutyrate	M02342	8:10591858-11909109	-0.0509926550342688	0.530964477506566	0.923490559112777
MR-PCA	3-hydroxybutyrate (bhba)	HMDB0000011	serotonin (5ht)	HMDB0000259	met-d-bOHbutyrate	M02342	9:107339744-107915739	1.11565470612503	0.429505880610453	0.0093896729201959
MR-PCA	3-hydroxybutyrate (bhba)	HMDB0000011	serotonin (5ht)	HMDB0000259	met-d-bOHbutyrate	M02342	10:113694271-114194271	0.199805921133597	0.463744628679548	0.666575014042116
MR-PCA	3-hydroxybutyrate (bhba)	HMDB0000011	serotonin (5ht)	HMDB0000259	met-d-bOHbutyrate	M02342	11:116451535-117240760	-1.0132703914244	0.562208275823913	0.0714975428264228
MR-PCA	3-hydroxybutyrate (bhba)	HMDB0000011	serotonin (5ht)	HMDB0000259	met-d-bOHbutyrate	M02342	12:122375755-122875755	0.219496200033954	0.678708158157958	0.7463901185798
MR-PCA	3-hydroxybutyrate (bhba)	HMDB0000011	serotonin (5ht)	HMDB0000259	met-d-bOHbutyrate	M02342	14:94393207-95094947	0.25359846993157	0.384470884278296	0.50950809223295
MR-PCA	3-hydroxybutyrate (bhba)	HMDB0000011	serotonin (5ht)	HMDB0000259	met-d-bOHbutyrate	M02342	15:58430643-58980498	-0.355832452485878	0.410150326688008	0.38563200062876
MR-PCA	3-hydroxybutyrate (bhba)	HMDB0000011	serotonin (5ht)	HMDB0000259	met-d-bOHbutyrate	M02342	16:71899923-73042963	-0.213192063513554	0.417729385261221	0.609799787147694
MR-PCA	3-hydroxybutyrate (bhba)	HMDB0000011	serotonin (5ht)	HMDB0000259	met-d-bOHbutyrate	M02342	19:45161941-45661941	0.555568348877412	0.413013253208884	0.178574007348698
MR-PCA	glucose	HMDB0000122	heme	HMDB0003178	met-d-Glucose	M32593	2:165251927-165751927	0.0437882164223156	0.623849426317806	0.9440421462382
MR-PCA	glucose	HMDB0000122	heme	HMDB0003178	met-d-Glucose	M32593	2:169498833-170056652	-0.1332339872343	0.202393615514852	0.510350869007829
MR-PCA	glucose	HMDB0000122	heme	HMDB0003178	met-d-Glucose	M32593	3:122819058-123319058	-0.142886820966855	0.470613024398572	0.76141855491568
MR-PCA	glucose	HMDB0000122	heme	HMDB0003178	met-d-Glucose	M32593	3:151951767-152451767	0.313929735565489	0.689077284871344	0.648692125754326
MR-PCA	glucose	HMDB0000122	heme	HMDB0003178	met-d-Glucose	M32593	3:170377909-170877909	-0.172104548617647	0.417977423464936	0.680518561092791
MR-PCA	glucose	HMDB0000122	heme	HMDB0003178	met-d-Glucose	M32593	4:185468314-185968314	1.06407776840716	0.591904933416733	0.0722218105348325
MR-PCA	glucose	HMDB0000122	heme	HMDB0003178	met-d-Glucose	M32593	5:95479406-95979406	0.150031655562822	0.845680542928829	0.859186844873204
MR-PCA	glucose	HMDB0000122	heme	HMDB0003178	met-d-Glucose	M32593	6:7000270-7500270	0.456021620119612	0.579149810520092	0.431048697274524
MR-PCA	glucose	HMDB0000122	heme	HMDB0003178	met-d-Glucose	M32593	7:14801789-15301789	-0.106950426502174	0.431983945165955	0.804459670898405
MR-PCA	glucose	HMDB0000122	heme	HMDB0003178	met-d-Glucose	M32593	7:43935955-44473721	-0.371407119110454	0.279711973291186	0.184237617462901
MR-PCA	glucose	HMDB0000122	heme	HMDB0003178	met-d-Glucose	M32593	8:117934783-118434783	0.031362814652486	0.50553748945752	0.950532129758805
MR-PCA	glucose	HMDB0000122	heme	HMDB0003178	met-d-Glucose	M32593	9:21884068-22384068	0.669133489127762	0.530674252132883	0.207340583763883
MR-PCA	glucose	HMDB0000122	heme	HMDB0003178	met-d-Glucose	M32593	10:2888477-3388477	0.447855308207769	0.363781910858852	0.218281972717684
MR-PCA	glucose	HMDB0000122	heme	HMDB0003178	met-d-Glucose	M32593	10:112762852-113262852	-0.864322026637544	0.62543000386553	0.166982619198687
MR-PCA	glucose	HMDB0000122	heme	HMDB0003178	met-d-Glucose	M32593	10:114504071-115004071	0.0526853754887677	0.540995607263316	0.922419895611673
MR-PCA	glucose	HMDB0000122	heme	HMDB0003178	met-d-Glucose	M32593	12:111682800-112523499	-0.0668167769975952	0.674712133653571	0.921114410134609
MR-PCA	glucose	HMDB0000122	heme	HMDB0003178	met-d-Glucose	M32593	12:121166650-121666650	0.208907503484375	0.666982914559493	0.754119088589992
MR-PCA	glucose	HMDB0000122	heme	HMDB0003178	met-d-Glucose	M32593	13:28213465-28721145	0.484485905803522	0.601279738240715	0.420382450844081
MR-PCA	glucose	HMDB0000122	heme	HMDB0003178	met-d-Glucose	M32593	17:43272775-44380160	-0.689771889865208	0.775828760867903	0.373961433863691
MR-PCA	glucose	HMDB0000122	heme	HMDB0003178	met-d-Glucose	M32593	20:22311971-22811971	1.50075356391336	0.813503994713258	0.0650663879991639
MR-PCA	creatine	HMDB0000064	isoleucine	HMDB0000172	GCST90200323	M01125	2:211290507-211790507	-0.0220872716152477	0.0943281890100949	0.814865846005221
MR-PCA	creatine	HMDB0000064	isoleucine	HMDB0000172	GCST90200323	M01125	15:45404327-45904327	0.35025412162706	0.144823374295417	0.0155850032019299
MR-PCA	lactate	HMDB0000190	glucose	HMDB0000122	met-d-Lactate	met-d-Glucose	2:27348097-28101918	-0.658981888710598	0.128714009933617	3.05961921804364e-07
MR-PCA	lactate	HMDB0000190	glucose	HMDB0000122	met-d-Lactate	met-d-Glucose	6:135171067-135671067	-0.62910103177039	0.103702344489252	1.3080024466009401e-09
MR-PCA	lactate	HMDB0000190	glucose	HMDB0000122	met-d-Lactate	met-d-Glucose	8:106333124-106833124	-0.495800985391657	0.146971970538768	0.0007423547805897
MR-PCA	lactate	HMDB0000190	glucose	HMDB0000122	met-d-Lactate	met-d-Glucose	9:4513176-5186407	-0.392315805756414	0.0713978976733557	3.91195748709682e-08
MR-PCA	lactate	HMDB0000190	glucose	HMDB0000122	met-d-Lactate	met-d-Glucose	10:2727379-3389269	-0.757443365261783	0.0588742669296001	7.04394064233705e-38
MR-PCA	lactate	HMDB0000190	glucose	HMDB0000122	met-d-Lactate	met-d-Glucose	11:118839742-119339742	-0.538727710471429	0.129008183079662	2.96785545530776e-05
MR-PCA	lactate	HMDB0000190	glucose	HMDB0000122	met-d-Lactate	met-d-Glucose	12:111162908-111662908	-0.424193263220585	0.124296947108824	0.0006431307938951
MR-PCA	lactate	HMDB0000190	glucose	HMDB0000122	met-d-Lactate	met-d-Glucose	12:111682800-113133476	-0.59244801181389	0.0921777466260405	1.29946109652939e-10
MR-PCA	lactate	HMDB0000190	glucose	HMDB0000122	met-d-Lactate	met-d-Glucose	20:8379807-8879807	-0.289407582950652	0.0962810689758869	0.0026482937101175
MR-PCA	lactate	HMDB0000190	glucose	HMDB0000122	met-d-Lactate	met-d-Glucose	22:21708872-22208872	-0.340949818478765	0.158591416760635	0.0315660533553492
MR-PCA	citrulline	HMDB0000904	acetone	HMDB0001659	M02132	met-d-Acetone	10:97115163-97871266	-0.0060484694740442	0.0330738835054742	0.854894129413576
MR-PCA	n6,n6,n6-trimethyllysine	HMDB0001325	3-hydroxybutyrate (bhba)	HMDB0000011	GCST90200344	GCST90200367	11:64586385-65555309	-0.0682200867591958	0.0654933719607438	0.2975816557644
MR-PCA	n6,n6,n6-trimethyllysine	HMDB0001325	3-hydroxybutyrate (bhba)	HMDB0000011	GCST90200344	GCST90200367	16:67497306-67997306	0.157093404224717	0.136568361031406	0.2500238927754
MR-PCA	cholesterol	HMDB0000067	inosine	HMDB0000195	M00063	M01123	1:109571511-110071511	-0.136432118395666	0.2548819208399	0.592459173320377
MR-PCA	n-acetylornithine	HMDB0003357	methionine	HMDB0000696	bioa_023	GCST90200391	2:72878681-74437061	-0.0063156073728304	0.0239005927730757	0.791591291557755
MR-PCA	n-acetylornithine	HMDB0003357	methionine	HMDB0000696	bioa_023	GCST90200391	5:950573-1450573	-0.135207842888371	0.235371688650633	0.565667418246819
MR-PCA	n-acetylornithine	HMDB0003357	methionine	HMDB0000696	bioa_023	GCST90200391	17:37301988-37801988	0.399337840136709	0.29413845775858	0.174573945895847
MR-PCA	arachidonate (20:4n6)	HMDB0001043	glutamate	HMDB0000148	M01110	bioa_007	11:61330635-61830635	-0.0926303317252475	0.0242369255606899	0.0001324445497191
MR-PCA	alpha-ketoglutaramate*	HMDB0001552	2-aminobutyrate	HMDB0000452	GCST90199885	M32348	3:99879368-100379368	-0.0333607639300769	0.0790909078963735	0.673168984632784
MR-PCA	docosapentaenoate (n6 dpa; 22:5n6)	HMDB0001976	n-acetylornithine	HMDB0003357	GCST90199796	bioa_023	11:61347212-61847212	-0.107555069401337	0.0496100663575607	0.0301580032398922
MR-PCA	1-methylxanthine	HMDB0010738	sphingosine 1-phosphate	HMDB0000277	M34389	GCST90199657	8:18010431-18510431	0.174504817725331	0.0561744163660861	0.0018932778414238
MR-PCA	n-stearoyl-sphingosine (d18:1/18:0)*	HMDB0004950	taurocholate	HMDB0000036	GCST90200341	GCST90200333	10:64645010-65401382	-0.301906422769129	0.137830676239088	0.0284941310250156
MR-PCA	n-stearoyl-sphingosine (d18:1/18:0)*	HMDB0004950	taurocholate	HMDB0000036	GCST90200341	GCST90200333	14:63982220-64482220	-0.126276684875575	0.141724987251663	0.372930225457119
MR-PCA	n-stearoyl-sphingosine (d18:1/18:0)*	HMDB0004950	taurocholate	HMDB0000036	GCST90200341	GCST90200333	18:55052269-55552269	-0.0795506802548355	0.0888220862738837	0.37045669254539
MR-PCA	n-stearoyl-sphingosine (d18:1/18:0)*	HMDB0004950	taurocholate	HMDB0000036	GCST90200341	GCST90200333	19:8013648-8513648	-0.0361527267004611	0.0668068279031153	0.588402012586565
MR-PCA	hypoxanthine	HMDB0000157	isoursodeoxycholate	HMDB0000686	M03127	GCST90199892	6:16038192-16538192	0.0597289168893356	0.109427955812127	0.585183705515115
MR-PCA	inosine	HMDB0000195	pantothenate	HMDB0000210	M01123	M01508	6:85876680-86677325	-0.0857548970027317	0.0724274420875266	0.23640866002015
MR-PCA	uridine	HMDB0000296	asparagine	HMDB0000168	M00606	M34283	1:20665172-21165172	0.239680180772301	0.162170831961321	0.139421492455175
MR-PCA	uridine	HMDB0000296	asparagine	HMDB0000168	M00606	M34283	7:47852911-48352911	-0.018267622638267	0.15180258761691	0.904215388300905
MR-PCA	uridine	HMDB0000296	asparagine	HMDB0000168	M00606	M34283	22:50721752-51221752	-0.211583087471669	0.113223843369428	0.0616624845820039
MR-PCA	eicosapentaenoate (epa; 20:5n3)	HMDB0001999	inosine	HMDB0000195	M18467	M01123	11:61330635-61830635	0.186467733081642	0.163685571318952	0.254627056496155
MR-PCA	histidine	HMDB0000177	cortisol	HMDB0000063	met-d-His	GCST90200378	1:168963261-169463261	0.320563673280114	0.530762896868839	0.545865082829188
MR-PCA	histidine	HMDB0000177	cortisol	HMDB0000063	met-d-His	GCST90200378	2:27491237-27991237	0.0465315262661473	0.476812583229481	0.922258887566369
MR-PCA	histidine	HMDB0000177	cortisol	HMDB0000063	met-d-His	GCST90200378	2:211290507-212074453	-0.200471978398832	0.234358644180053	0.392325979156096
MR-PCA	histidine	HMDB0000177	cortisol	HMDB0000063	met-d-His	GCST90200378	3:148408762-149190142	0.14896579459373	0.255998718726545	0.560633671684693
MR-PCA	histidine	HMDB0000177	cortisol	HMDB0000063	met-d-His	GCST90200378	6:134622121-135122121	-0.22059977691765	0.374410585338001	0.555732384013235
MR-PCA	histidine	HMDB0000177	cortisol	HMDB0000063	met-d-His	GCST90200378	11:8005408-8505408	0.0557692499023612	0.332221349472959	0.866687323092221
MR-PCA	histidine	HMDB0000177	cortisol	HMDB0000063	met-d-His	GCST90200378	12:46932531-47432531	0.279682030164032	0.434319458651036	0.519604849150895
MR-PCA	histidine	HMDB0000177	cortisol	HMDB0000063	met-d-His	GCST90200378	12:56610020-57110020	0.0265895415126256	0.331132631684012	0.935999640101619
MR-PCA	histidine	HMDB0000177	cortisol	HMDB0000063	met-d-His	GCST90200378	12:95659569-96755187	0.124688182256264	0.111584624257303	0.263809841545814
MR-PCA	histidine	HMDB0000177	cortisol	HMDB0000063	met-d-His	GCST90200378	14:21241151-21765620	0.165951778848732	0.21105129109512	0.431685789508646
MR-PCA	histidine	HMDB0000177	cortisol	HMDB0000063	met-d-His	GCST90200378	14:24625832-25125832	0.1296981290155	0.33329951578193	0.697177122682989
MR-PCA	histidine	HMDB0000177	cortisol	HMDB0000063	met-d-His	GCST90200378	14:94599201-95099201	1.22868149406521	0.353997099417464	0.0005187555418466
MR-PCA	histidine	HMDB0000177	cortisol	HMDB0000063	met-d-His	GCST90200378	15:43028726-45092210	0.781860414102193	0.440112536481954	0.0756503574380015
MR-PCA	histidine	HMDB0000177	cortisol	HMDB0000063	met-d-His	GCST90200378	20:38915692-39415692	0.0692851460074005	0.390552596106176	0.859191964055145
MR-PCA	n6,n6,n6-trimethyllysine	HMDB0001325	cholesterol	HMDB0000067	GCST90200344	GCST90200368	11:64586385-65555309	-0.02268290628627	0.0656295282077596	0.729627984192453
MR-PCA	n6,n6,n6-trimethyllysine	HMDB0001325	cholesterol	HMDB0000067	GCST90200344	GCST90200368	16:67497306-67997306	0.113701460486199	0.136860708322565	0.406096596866054
MR-PCA	guanidinoacetate	HMDB0000128	urea	HMDB0000294	GCST90200384	M01670	6:131647278-132147278	-0.715754300735673	0.17203160046234	3.17415634192891e-05
MR-PCA	guanidinoacetate	HMDB0000128	urea	HMDB0000294	GCST90200384	M01670	12:101043-601043	0.137608715428407	0.129965083342911	0.289684967263691
MR-PCA	pyruvate	HMDB0000243	mannose	HMDB0000169	met-d-Pyruvate	M00584	1:154991807-156271079	0.594751031335299	0.374761140359651	0.11250956153933
MR-PCA	pyruvate	HMDB0000243	mannose	HMDB0000169	met-d-Pyruvate	M00584	1:207429229-207929229	0.552763314353936	0.602473490167229	0.3588860073141
MR-PCA	pyruvate	HMDB0000243	mannose	HMDB0000169	met-d-Pyruvate	M00584	2:27480940-28253616	-7.77491233807795	0.480009390988372	5.258997107354201e-59
MR-PCA	pyruvate	HMDB0000243	mannose	HMDB0000169	met-d-Pyruvate	M00584	2:60468043-60968043	-0.0060406719576238	0.523298018025686	0.990789852650091
MR-PCA	pyruvate	HMDB0000243	mannose	HMDB0000169	met-d-Pyruvate	M00584	2:173097338-173854224	-0.0330143763644101	0.213145647581637	0.876907123720753
MR-PCA	pyruvate	HMDB0000243	mannose	HMDB0000169	met-d-Pyruvate	M00584	3:56611222-57111222	-0.0140399240742752	0.421209087351384	0.973409489588392
MR-PCA	pyruvate	HMDB0000243	mannose	HMDB0000169	met-d-Pyruvate	M00584	5:131157493-131957429	-0.370232578769529	0.456028312764282	0.416870165933568
MR-PCA	pyruvate	HMDB0000243	mannose	HMDB0000169	met-d-Pyruvate	M00584	8:106322270-106822270	-0.732328309499692	0.503910321228537	0.146142988939256
MR-PCA	pyruvate	HMDB0000243	mannose	HMDB0000169	met-d-Pyruvate	M00584	9:135611502-136391870	0.427589529243778	0.387627591338359	0.269986504120138
MR-PCA	pyruvate	HMDB0000243	mannose	HMDB0000169	met-d-Pyruvate	M00584	10:2869150-3388009	-0.0924608628026706	0.192740216858535	0.631428253667831
MR-PCA	pyruvate	HMDB0000243	mannose	HMDB0000169	met-d-Pyruvate	M00584	11:56961646-57461646	0.614657328845546	0.636219590760858	0.333989754558309
MR-PCA	pyruvate	HMDB0000243	mannose	HMDB0000169	met-d-Pyruvate	M00584	12:48145900-49077761	0.177480231601402	0.207726611717727	0.392887090160189
MR-PCA	pyruvate	HMDB0000243	mannose	HMDB0000169	met-d-Pyruvate	M00584	16:69379588-70929689	0.679629200343135	0.344169053381644	0.0483026745286672
MR-PCA	pyruvate	HMDB0000243	mannose	HMDB0000169	met-d-Pyruvate	M00584	18:43532791-44032791	1.17734957593454	0.699057768928033	0.0921439956568549
MR-PCA	pyruvate	HMDB0000243	mannose	HMDB0000169	met-d-Pyruvate	M00584	21:45449580-45972811	0.304610649398431	0.317866610078114	0.337912967688563
MR-PCA	glucose	HMDB0000122	dimethylglycine	HMDB0000092	met-d-Glucose	GCST90200424	2:165251927-165751927	-0.344959403358025	0.444194350630344	0.437397364931916
MR-PCA	glucose	HMDB0000122	dimethylglycine	HMDB0000092	met-d-Glucose	GCST90200424	2:169498833-170056652	0.0312094274202831	0.155329301915343	0.840757785825936
MR-PCA	glucose	HMDB0000122	dimethylglycine	HMDB0000092	met-d-Glucose	GCST90200424	3:122819058-123319058	-0.513676809518331	0.385708875319932	0.18293467049632
MR-PCA	glucose	HMDB0000122	dimethylglycine	HMDB0000092	met-d-Glucose	GCST90200424	3:151951767-152451767	-0.347199920590256	0.465814196322639	0.456053273321983
MR-PCA	glucose	HMDB0000122	dimethylglycine	HMDB0000092	met-d-Glucose	GCST90200424	3:170377909-170877909	-0.366757388154672	0.355243278811873	0.301879199983961
MR-PCA	glucose	HMDB0000122	dimethylglycine	HMDB0000092	met-d-Glucose	GCST90200424	4:185468314-185968314	-0.395123246365843	0.417830774983927	0.344325210747492
MR-PCA	glucose	HMDB0000122	dimethylglycine	HMDB0000092	met-d-Glucose	GCST90200424	5:95479406-95979406	0.0606947128501707	0.5008568743737	0.90354707847307
MR-PCA	glucose	HMDB0000122	dimethylglycine	HMDB0000092	met-d-Glucose	GCST90200424	6:7000270-7500270	-0.148509721611899	0.400642532362083	0.710876729382434
MR-PCA	glucose	HMDB0000122	dimethylglycine	HMDB0000092	met-d-Glucose	GCST90200424	7:14801789-15301789	-0.264170636461886	0.318573205097117	0.406973956864858
MR-PCA	glucose	HMDB0000122	dimethylglycine	HMDB0000092	met-d-Glucose	GCST90200424	7:43935955-44473721	-0.0068175336959996	0.227768461836115	0.976121396677573
MR-PCA	glucose	HMDB0000122	dimethylglycine	HMDB0000092	met-d-Glucose	GCST90200424	8:117934783-118434783	-0.481098884835631	0.413887924987416	0.24507737799489
MR-PCA	glucose	HMDB0000122	dimethylglycine	HMDB0000092	met-d-Glucose	GCST90200424	9:21884068-22384068	-0.431341316971528	0.314869252816703	0.170716208518647
MR-PCA	glucose	HMDB0000122	dimethylglycine	HMDB0000092	met-d-Glucose	GCST90200424	10:2888477-3388477	0.685825030238658	0.281626070592799	0.0148822135493603
MR-PCA	glucose	HMDB0000122	dimethylglycine	HMDB0000092	met-d-Glucose	GCST90200424	10:112762852-113262852	-0.133022264317596	0.35644026075662	0.709002187252076
MR-PCA	glucose	HMDB0000122	dimethylglycine	HMDB0000092	met-d-Glucose	GCST90200424	10:114504071-115004071	-0.640380953498855	0.41224351292393	0.120326513794102
MR-PCA	glucose	HMDB0000122	dimethylglycine	HMDB0000092	met-d-Glucose	GCST90200424	12:4134844-4634844	0.352039026164153	0.278118642757355	0.205589268545543
MR-PCA	glucose	HMDB0000122	dimethylglycine	HMDB0000092	met-d-Glucose	GCST90200424	12:111682800-112523499	0.270672931142748	0.483206734482295	0.575370524235349
MR-PCA	glucose	HMDB0000122	dimethylglycine	HMDB0000092	met-d-Glucose	GCST90200424	12:121166650-121666650	-0.0840558978198737	0.481624608886198	0.861452292891993
MR-PCA	glucose	HMDB0000122	dimethylglycine	HMDB0000092	met-d-Glucose	GCST90200424	13:28213465-28721145	0.26749126596543	0.361815164573209	0.459722643214644
MR-PCA	glucose	HMDB0000122	dimethylglycine	HMDB0000092	met-d-Glucose	GCST90200424	17:43272775-44380160	0.671652039555665	0.685849958893902	0.32743236477071
MR-PCA	glucose	HMDB0000122	dimethylglycine	HMDB0000092	met-d-Glucose	GCST90200424	17:44543627-45043627	0.375725321729005	0.539051367482287	0.485795226004445
MR-PCA	glucose	HMDB0000122	dimethylglycine	HMDB0000092	met-d-Glucose	GCST90200424	20:22311971-22811971	-0.19267282981132	0.693049066692367	0.781006610975273
MR-PCA	sulfate*	HMDB01448	2-hydroxyphenylacetate	HMDB0000669	GCST90199896	GCST90200369	7:122557611-123057611	-0.025233708045397	0.110490220006851	0.819351176844279
MR-PCA	sphingosine 1-phosphate	HMDB0000277	cytosine	HMDB0000630	GCST90199657	GCST90200433	17:74160792-74684003	-0.0904719543977381	0.0914157186026647	0.322332446929503
MR-PCA	7-methylxanthine	HMDB0001991	dihydroorotate	HMDB03349	GCST90199754	GCST90200444	1:197801712-198301712	0.0755450259734421	0.108414353204992	0.485916970064963
MR-PCA	7-methylxanthine	HMDB0001991	dihydroorotate	HMDB03349	GCST90199754	GCST90200444	15:74777880-75578595	-0.0044440258971069	0.115978169960687	0.969434315522807
MR-PCA	arachidonate (20:4n6)	HMDB0001043	biliverdin	HMDB0001008	GCST90200358	M02137	11:61052244-62029047	-0.0075914955890036	0.0565916114872547	0.893287722587258
MR-PCA	glycerophosphoethanolamine	HMDB0000114	1-methylxanthine	HMDB0010738	GCST90199808	M34389	1:40156715-40656715	-0.0118912399738555	0.193914684239675	0.951102755080725
MR-PCA	glycerophosphoethanolamine	HMDB0000114	1-methylxanthine	HMDB0010738	GCST90199808	M34389	22:24208096-24708096	-0.157965692072085	0.148892418337107	0.288717872253683
MR-PCA	tyrosine	HMDB0000158	allantoin	HMDB0000462	bioa_021	GCST90200286	4:99820973-100320973	0.126568143645019	0.550795723971446	0.818253835110668
MR-PCA	tyrosine	HMDB0000158	allantoin	HMDB0000462	bioa_021	GCST90200286	6:111242119-112017012	0.0021687305232227	0.140898492472212	0.98771932725465
MR-PCA	tyrosine	HMDB0000158	allantoin	HMDB0000462	bioa_021	GCST90200286	6:112114361-112614361	-0.188620695227418	0.399752838849201	0.637038647872794
MR-PCA	tyrosine	HMDB0000158	allantoin	HMDB0000462	bioa_021	GCST90200286	7:27926305-28426305	0.246857519370193	0.468607181475254	0.598339513623789
MR-PCA	tyrosine	HMDB0000158	allantoin	HMDB0000462	bioa_021	GCST90200286	10:64816186-65575478	-0.251014652481759	0.574204319631142	0.662001009487423
MR-PCA	tyrosine	HMDB0000158	allantoin	HMDB0000462	bioa_021	GCST90200286	11:61310081-61810081	-0.442567373528141	0.437565105357134	0.311809685719022
MR-PCA	tyrosine	HMDB0000158	allantoin	HMDB0000462	bioa_021	GCST90200286	12:46678393-47435518	0.354751544072664	0.394059752735089	0.367988233411683
MR-PCA	tyrosine	HMDB0000158	allantoin	HMDB0000462	bioa_021	GCST90200286	12:56615040-57115040	0.361841665291205	0.354607426649882	0.307538463488326
MR-PCA	tyrosine	HMDB0000158	allantoin	HMDB0000462	bioa_021	GCST90200286	12:57594049-58094049	-0.299965585266986	0.495564374566878	0.544979052254433
MR-PCA	tyrosine	HMDB0000158	allantoin	HMDB0000462	bioa_021	GCST90200286	12:59727701-60227701	0.213296412093152	0.429191648603998	0.619208500706331
MR-PCA	tyrosine	HMDB0000158	allantoin	HMDB0000462	bioa_021	GCST90200286	12:120845172-121674861	0.228268139504146	0.39514355299187	0.563477429966023
MR-PCA	tyrosine	HMDB0000158	allantoin	HMDB0000462	bioa_021	GCST90200286	12:122092964-122592964	-0.37980641693145	0.448433193044202	0.397015627680107
MR-PCA	tyrosine	HMDB0000158	allantoin	HMDB0000462	bioa_021	GCST90200286	15:60649639-61149639	0.0680749319549181	0.531592523869649	0.898102691567484
MR-PCA	tyrosine	HMDB0000158	allantoin	HMDB0000462	bioa_021	GCST90200286	16:71153235-72438683	-0.119570067992839	0.193485057498739	0.536587935829833
MR-PCA	mannose	HMDB0000169	4-methyl-2-oxopentanoate	HMDB0000695	GCST90200435	M22116	2:27176853-28662558	-0.219865130136159	0.0792479345203307	0.0055304361599786
MR-PCA	n-acetylglucosaminylasparagine	HMDB0000489	2-hydroxyglutarate	HMDB0059655	GCST90200316	GCST90199865	4:178111987-178611987	0.0827124935033805	0.0932481400991733	0.37507085639558
MR-PCA	n-acetylglucosaminylasparagine	HMDB0000489	2-hydroxyglutarate	HMDB0059655	GCST90200316	GCST90199865	6:167457759-167966043	0.0707928166331003	0.0373104376909645	0.057775193360146
MR-PCA	n-acetylglucosaminylasparagine	HMDB0000489	2-hydroxyglutarate	HMDB0059655	GCST90200316	GCST90199865	14:94594947-95094947	-0.0774703034231084	0.0867113450976049	0.37162826184209
MR-PCA	n-acetylglucosaminylasparagine	HMDB0000489	2-hydroxyglutarate	HMDB0059655	GCST90200316	GCST90199865	17:64055051-64555051	-0.0910518373424299	0.095169911078205	0.338703932139858
MR-PCA	leucine	HMDB0000687	cysteine	HMDB0000574	bioa_011	M31453	2:27480940-27980940	0.432180210321965	0.370982120059996	0.244034224605447
MR-PCA	leucine	HMDB0000687	cysteine	HMDB0000574	bioa_011	M31453	4:88972827-89472827	0.0370711248115566	0.204859951159732	0.856400244856471
MR-PCA	leucine	HMDB0000687	cysteine	HMDB0000574	bioa_011	M31453	4:186893802-187393802	-0.553816845481688	0.525140007828343	0.291604650337651
MR-PCA	leucine	HMDB0000687	cysteine	HMDB0000574	bioa_011	M31453	11:116336283-116883862	-0.155078221730576	0.369376843066021	0.674604224722284
MR-PCA	leucine	HMDB0000687	cysteine	HMDB0000574	bioa_011	M31453	15:58477325-58977325	-0.149391151025154	0.383067832025359	0.69654678450407
MR-PCA	leucine	HMDB0000687	cysteine	HMDB0000574	bioa_011	M31453	16:70059237-70559237	0.016017085385214	0.328701332765004	0.96113575407225
MR-PCA	glycerol 3-phosphate	HMDB0000126	2-hydroxyglutarate	HMDB0059655	GCST90199638	M37253	1:20921386-22251981	0.0141934246874522	0.0602382993095462	0.813726565719507
MR-PCA	3-(4-hydroxyphenyl)lactate	HMDB0000755	heme	HMDB0003178	M32197	M32593	17:79879970-80379970	0.0478311728742324	0.150021986331838	0.74985713147572
MR-PCA	glutamate	HMDB0000148	5-oxoproline	HMDB0000267	GCST90200412	GCST90200280	5:36388589-36888589	-0.09766988086177	0.0848353525043502	0.249613978079929
MR-PCA	aspartate	HMDB0000191	s-1-pyrroline-5-carboxylate	HMDB0001301	bioa_004	GCST90200381	2:211431243-211931243	0.390665848169797	0.266760751380685	0.143062779290403
MR-PCA	aspartate	HMDB0000191	s-1-pyrroline-5-carboxylate	HMDB0001301	bioa_004	GCST90200381	4:178111051-178611051	-0.111723866703667	0.107015519892908	0.296486842546517
MR-PCA	aspartate	HMDB0000191	s-1-pyrroline-5-carboxylate	HMDB0001301	bioa_004	GCST90200381	12:101969766-102469766	-0.113238792840165	0.157032948606215	0.470838848654683
MR-PCA	phenylalanine	HMDB0000159	betaine	HMDB0000043	GCST90200396	GCST90200425	12:103005621-103594137	0.0856650354751227	0.0943372544550258	0.363840092297226
MR-PCA	ornithine	HMDB0000214	3-methyl-2-oxobutyrate	HMDB0000019	GCST90200404	GCST90199677	6:131644358-132144358	0.0804642968483026	0.106156644269679	0.448464740056288
MR-PCA	ornithine	HMDB0000214	3-methyl-2-oxobutyrate	HMDB0000019	GCST90200404	GCST90199677	6:161178041-161678041	-0.0566682434564828	0.0976281786640425	0.561611422299666
MR-PCA	kynurenine	HMDB0000684	arginine	HMDB0000517	M15140	bioa_002	8:39556267-40056267	0.0276440498483264	0.0683291931992216	0.685792450337288
MR-PCA	kynurenine	HMDB0000684	arginine	HMDB0000517	M15140	bioa_002	12:111634608-112134608	-0.12745714495553	0.0547768268750692	0.0199735560071586
MR-PCA	kynurenine	HMDB0000684	arginine	HMDB0000517	M15140	bioa_002	12:112341686-113156415	-0.219768159612501	0.067487385699161	0.0011282149638769
MR-PCA	kynurenine	HMDB0000684	arginine	HMDB0000517	M15140	bioa_002	16:87628822-88128822	0.0344727387171597	0.0418860129728609	0.410500525788166
MR-PCA	bilirubin (z,z)	HMDB0000054	1-(1-enyl-stearoyl)-2-arachidonoyl-gpe (p-18:0/20:4)*	HMDB0005779	GCST90200704	GCST90200058	2:233988949-235124783	0.0063931963686482	0.0224782109117664	0.776090455723057
MR-PCA	bilirubin (z,z)	HMDB0000054	1-(1-enyl-stearoyl)-2-arachidonoyl-gpe (p-18:0/20:4)*	HMDB0005779	GCST90200704	GCST90200058	12:21093886-21593886	0.0769157282045149	0.0989950929644163	0.437179385570066
MR-PCA	serine	HMDB0000187	cysteine	HMDB0000574	GCST90200415	GCST90200439	1:119778579-120514573	0.0662724191642608	0.067337994724259	0.325029123706356
MR-PCA	serine	HMDB0000187	cysteine	HMDB0000574	GCST90200415	GCST90200439	2:211290507-212040821	0.135188293997437	0.0802817846195028	0.0921966701414283
MR-PCA	serine	HMDB0000187	cysteine	HMDB0000574	GCST90200415	GCST90200439	7:55905219-56847625	0.0566607553959904	0.0932006118799599	0.543224597227931
MR-PCA	paraxanthine	HMDB0001860	glycerol 3-phosphate	HMDB0000126	GCST90199654	GCST90199638	19:41091229-41591229	0.0190317487554831	0.0914772841190869	0.835190782354685
MR-PCA	tyrosine	HMDB0000158	n-acetyl-aspartyl-glutamate (naag)	HMDB0001067	GCST90200427	GCST90200684	6:111308006-112158646	-0.0121320144651732	0.0996058475334026	0.903057237150936
MR-PCA	tyrosine	HMDB0000158	n-acetyl-aspartyl-glutamate (naag)	HMDB0001067	GCST90200427	GCST90200684	16:71156147-71656147	-0.127807035067163	0.111363738324741	0.25111144530018
MR-PCA	dimethylglycine	HMDB0000092	glucuronate	HMDB0000127	GCST90200424	GCST90199641	5:78080227-78832833	-0.0306547451568012	0.0430365209085884	0.476281450709375
MR-PCA	dimethylglycine	HMDB0000092	glucuronate	HMDB0000127	GCST90200424	GCST90199641	10:103976834-104737382	0.099375916288722	0.113690444203615	0.382068112953512
MR-PCA	dimethylglycine	HMDB0000092	glucuronate	HMDB0000127	GCST90200424	GCST90199641	15:76242337-76742337	0.186874163386176	0.11610130087565	0.107489894312861
MR-PCA	gluconate	HMDB0000625	docosapentaenoate (n6 dpa; 22:5n6)	HMDB0001976	GCST90200373	GCST90199796	4:99521223-100894070	0.0437128574186323	0.0571411422995089	0.44427275805686
MR-PCA	creatinine	HMDB0000562	oleate (18:1n9)	HMDB0000207	M00513	M01359	7:23845366-24345366	-0.210136520749966	0.135893974283953	0.12202561586384
MR-PCA	myo-inositol	HMDB0000211	isoleucine	HMDB0000172	M19934	bioa_010	16:24681798-25181798	0.0366395300796492	0.0356245552997243	0.303718980629198
MR-PCA	myo-inositol	HMDB0000211	isoleucine	HMDB0000172	M19934	bioa_010	19:18368867-18868867	0.0429689957923473	0.0403890182626082	0.2873838827112
MR-PCA	tryptophan	HMDB0000929	2-oxoarginine*	HMDB0004225	M00054	GCST90199903	3:189559163-190059163	0.072638813802881	0.159956844610982	0.64974600664082
MR-PCA	tryptophan	HMDB0000929	2-oxoarginine*	HMDB0004225	M00054	GCST90199903	5:153760041-154260041	-0.0905174299555503	0.143077035035164	0.526963397839259
MR-PCA	tryptophan	HMDB0000929	2-oxoarginine*	HMDB0004225	M00054	GCST90199903	6:111281159-111781159	-0.181702777884655	0.142986837711921	0.203811992208165
MR-PCA	tryptophan	HMDB0000929	2-oxoarginine*	HMDB0004225	M00054	GCST90199903	6:125293311-125793311	0.0594660424056527	0.167766950460987	0.722996993532629
MR-PCA	tryptophan	HMDB0000929	2-oxoarginine*	HMDB0004225	M00054	GCST90199903	7:14057409-14557409	0.04201444913487	0.0980305685223821	0.668225130452021
MR-PCA	tryptophan	HMDB0000929	2-oxoarginine*	HMDB0004225	M00054	GCST90199903	11:116404435-116904435	-0.0170615761716941	0.11746729995473	0.884517181069996
MR-PCA	tryptophan	HMDB0000929	2-oxoarginine*	HMDB0004225	M00054	GCST90199903	16:53794515-54294515	0.0459925298427501	0.170148308141931	0.786922945205507
MR-PCA	pantothenate	HMDB0000210	valine	HMDB0000883	M01508	bioa_022	2:27200724-27700724	0.0510479261765977	0.0503775331172111	0.310913362772759
MR-PCA	4-acetamidobutanoate	HMDB0003681	acetone	HMDB0001659	M01558	met-d-Acetone	8:18010431-18510431	-0.0101904798116514	0.0158418701282901	0.520053832671684
MR-PCA	4-acetamidobutanoate	HMDB0003681	acetone	HMDB0001659	M01558	met-d-Acetone	18:22536478-23036478	-0.0036838109884555	0.0403488792133642	0.927255038842377
MR-PCA	valine	HMDB0000883	1-methylxanthine	HMDB0010738	M01649	GCST90199763	4:88976422-89476422	0.157334634867835	0.127128243858576	0.215862312626295
MR-PCA	valine	HMDB0000883	n-acetylaspartate (naa)	HMDB0000812	bioa_022	GCST90199665	2:64958074-65458074	-0.054971152490618	0.221750562167071	0.804214612718392
MR-PCA	valine	HMDB0000883	n-acetylaspartate (naa)	HMDB0000812	bioa_022	GCST90199665	2:211173777-211673777	0.0499971169976159	0.446938014503806	0.910929745777091
MR-PCA	valine	HMDB0000883	n-acetylaspartate (naa)	HMDB0000812	bioa_022	GCST90199665	4:88972827-89472827	0.0951827212177048	0.148473210363442	0.521472827586332
MR-PCA	valine	HMDB0000883	n-acetylaspartate (naa)	HMDB0000812	bioa_022	GCST90199665	11:116381707-116882500	0.033267843852629	0.328464972932748	0.919325989665975
MR-PCA	valine	HMDB0000883	n-acetylaspartate (naa)	HMDB0000812	bioa_022	GCST90199665	12:56615040-57115040	0.890960284952984	0.586232936258516	0.128559761706917
MR-PCA	valine	HMDB0000883	n-acetylaspartate (naa)	HMDB0000812	bioa_022	GCST90199665	16:70059237-70559237	-0.0744362999716086	0.328889191966204	0.820947583003698
MR-PCA	valine	HMDB0000883	n-acetylaspartate (naa)	HMDB0000812	bioa_022	GCST90199665	17:6883609-7383609	-0.250041581171768	0.351267257947113	0.476571800400097
MR-PCA	valine	HMDB0000883	n-acetylaspartate (naa)	HMDB0000812	bioa_022	GCST90199665	17:40470632-40970632	1.37860774227973	0.597798272017445	0.0211026954503436
MR-PCA	valine	HMDB0000883	n-acetylaspartate (naa)	HMDB0000812	bioa_022	GCST90199665	19:49114511-49614511	-0.511900086447297	0.425376624619837	0.228819879921353
MR-PCA	uridine	HMDB0000296	n-acetylglucosaminylasparagine	HMDB0000489	M00606	GCST90200316	1:20665172-21165172	0.0254679276053339	0.146576256739085	0.862060316141097
MR-PCA	uridine	HMDB0000296	n-acetylglucosaminylasparagine	HMDB0000489	M00606	GCST90200316	7:47852911-48352911	-0.267471953773608	0.145782078861002	0.06654448444562
MR-PCA	uridine	HMDB0000296	n-acetylglucosaminylasparagine	HMDB0000489	M00606	GCST90200316	22:50721752-51221752	-0.0506020763670794	0.108945944661256	0.642311354400574
MR-PCA	inositol 1-phosphate (i1p)	HMDB0000213	mannose	HMDB0000169	M01481	GCST90200435	1:5349333-5849333	-0.133423810504053	0.0817995455488866	0.102867746069185
MR-PCA	inositol 1-phosphate (i1p)	HMDB0000213	mannose	HMDB0000169	M01481	GCST90200435	4:31607204-32397858	0.0127476996544987	0.0612074985726235	0.835017976907301
MR-PCA	inositol 1-phosphate (i1p)	HMDB0000213	mannose	HMDB0000169	M01481	GCST90200435	4:66148855-66648855	-0.0011032155007389	0.0678726427658733	0.987031595923638
MR-PCA	inositol 1-phosphate (i1p)	HMDB0000213	mannose	HMDB0000169	M01481	GCST90200435	10:114775621-115275621	-0.110407535245497	0.0571992505227247	0.0535787229123614
MR-PCA	inositol 1-phosphate (i1p)	HMDB0000213	mannose	HMDB0000169	M01481	GCST90200435	12:62771708-63271708	-0.0321097526859553	0.0588722652079398	0.585468871879481
MR-PCA	inositol 1-phosphate (i1p)	HMDB0000213	mannose	HMDB0000169	M01481	GCST90200435	15:77060646-77560646	0.0778157155970989	0.0732421271295793	0.288033814218623
MR-PCA	1-methylxanthine	HMDB0010738	glutamine	HMDB0000641	M34389	GCST90200419	8:18010431-18510431	-0.0941385956737512	0.0561453250883917	0.0936021046212821
MR-PCA	orotate	HMDB0000226	arginine	HMDB0000517	GCST90200392	M01638	3:123305909-124961335	0.0363259551987796	0.0348505930075855	0.297256891642979
MR-PCA	orotate	HMDB0000226	arginine	HMDB0000517	GCST90200392	M01638	7:32831514-33590783	0.0271269480416776	0.0643099908941703	0.673159724349275
MR-PCA	phenylalanine	HMDB0000159	methionine	HMDB0000696	met-d-Phe	M01302	6:17868392-18368392	0.546313692071657	0.586133687419721	0.351303819141872
MR-PCA	phenylalanine	HMDB0000159	methionine	HMDB0000696	met-d-Phe	M01302	11:57019429-57519429	1.23060095235257	0.34635772641403	0.0003808981146963
MR-PCA	phenylalanine	HMDB0000159	methionine	HMDB0000696	met-d-Phe	M01302	12:56671418-57171418	1.79682793182034	0.610448218484407	0.0032456916568067
MR-PCA	phenylalanine	HMDB0000159	methionine	HMDB0000696	met-d-Phe	M01302	12:102890425-104124563	-0.219690356323094	0.149283815169984	0.141121153868455
MR-PCA	phenylalanine	HMDB0000159	methionine	HMDB0000696	met-d-Phe	M01302	14:55161744-55661744	-0.101307418071011	0.358520422352678	0.777505833482704
MR-PCA	phenylalanine	HMDB0000159	methionine	HMDB0000696	met-d-Phe	M01302	16:16004626-16504626	1.05980081535227	0.570004985999191	0.0629869769501378
MR-PCA	sarcosine	HMDB0000271	taurine	HMDB0000251	bioa_031	GCST90200420	1:157842259-158342259	-0.106532249187629	0.166851599584046	0.52315799337424
MR-PCA	sarcosine	HMDB0000271	taurine	HMDB0000251	bioa_031	GCST90200420	9:136282183-136851769	0.119758684040371	0.100579458146365	0.233776363147766
MR-PCA	2-hydroxyglutarate	HMDB0059655	guanidinoacetate	HMDB0000128	GCST90199865	GCST90200384	2:242459363-242959363	-0.0024002071368955	0.101833039162337	0.981195583203175
MR-PCA	2-hydroxyglutarate	HMDB0059655	guanidinoacetate	HMDB0000128	GCST90199865	GCST90200384	14:91386532-91886532	-0.150277447840085	0.0987329808379408	0.127994232603227
MR-PCA	histidine	HMDB0000177	tyrosine	HMDB0000158	met-d-His	GCST90200427	1:168963261-169463261	-1.27717049226972	0.528782766794542	0.0157221337732363
MR-PCA	histidine	HMDB0000177	tyrosine	HMDB0000158	met-d-His	GCST90200427	2:27491237-27991237	1.6433815016621	0.475078359974997	0.0005418229307799
MR-PCA	histidine	HMDB0000177	tyrosine	HMDB0000158	met-d-His	GCST90200427	2:211290507-212074453	0.312660144446976	0.233485864122726	0.180539202598335
MR-PCA	histidine	HMDB0000177	tyrosine	HMDB0000158	met-d-His	GCST90200427	3:148408762-149190142	-0.0025523825000873	0.25512128790643	0.992017629597281
MR-PCA	histidine	HMDB0000177	tyrosine	HMDB0000158	met-d-His	GCST90200427	6:134622121-135122121	-0.436242556867641	0.373039011880864	0.242230919725934
MR-PCA	histidine	HMDB0000177	tyrosine	HMDB0000158	met-d-His	GCST90200427	11:8005408-8505408	-0.180014009614463	0.331242084503121	0.586818971296191
MR-PCA	histidine	HMDB0000177	tyrosine	HMDB0000158	met-d-His	GCST90200427	12:46932531-47432531	1.4587415510955	0.432648206402827	0.0007471731494212
MR-PCA	histidine	HMDB0000177	tyrosine	HMDB0000158	met-d-His	GCST90200427	12:56610020-57110020	0.854667032228119	0.329869576351914	0.0095718602384018
MR-PCA	histidine	HMDB0000177	tyrosine	HMDB0000158	met-d-His	GCST90200427	12:95659569-96755187	-0.0937086598949978	0.111184191226981	0.39932710915734
MR-PCA	histidine	HMDB0000177	tyrosine	HMDB0000158	met-d-His	GCST90200427	14:21241151-21765620	-0.395171750377552	0.21027729171005	0.0602050758792299
MR-PCA	histidine	HMDB0000177	tyrosine	HMDB0000158	met-d-His	GCST90200427	14:24625832-25125832	0.326752556053354	0.332087898948294	0.325147992793588
MR-PCA	histidine	HMDB0000177	tyrosine	HMDB0000158	met-d-His	GCST90200427	14:94599201-95099201	0.570491481992997	0.352801268295847	0.105871042337141
MR-PCA	histidine	HMDB0000177	tyrosine	HMDB0000158	met-d-His	GCST90200427	15:43028726-45092210	-0.182294349047521	0.438541607299714	0.677641885602879
MR-PCA	histidine	HMDB0000177	tyrosine	HMDB0000158	met-d-His	GCST90200427	20:38915692-39415692	0.294532470354905	0.388946798925241	0.448896239332735
MR-PCA	glutamine	HMDB0000641	citrulline	HMDB0000904	met-d-Gln	M02132	1:213912734-214412734	0.576137451535822	0.497893800303187	0.247211376560758
MR-PCA	glutamine	HMDB0000641	citrulline	HMDB0000904	met-d-Gln	M02132	2:26939063-28767861	0.434708745708256	0.213346368783261	0.0415926803110881
MR-PCA	glutamine	HMDB0000641	citrulline	HMDB0000904	met-d-Gln	M02132	2:190998205-192033792	0.0296118541190485	0.267644473750652	0.911902805904649
MR-PCA	glutamine	HMDB0000641	citrulline	HMDB0000904	met-d-Gln	M02132	2:211168890-211668890	-1.95770116813757	0.59900261164267	0.0010820778572978
MR-PCA	glutamine	HMDB0000641	citrulline	HMDB0000904	met-d-Gln	M02132	3:38941335-39441335	0.665331740470398	0.639083407459972	0.2978422066308
MR-PCA	glutamine	HMDB0000641	citrulline	HMDB0000904	met-d-Gln	M02132	3:52085887-52937605	-1.20928166545257	0.725306297634044	0.0954606648505695
MR-PCA	glutamine	HMDB0000641	citrulline	HMDB0000904	met-d-Gln	M02132	3:159689586-160441236	0.7198560483379	0.396728267571344	0.0696036492068442
MR-PCA	glutamine	HMDB0000641	citrulline	HMDB0000904	met-d-Gln	M02132	5:55611894-56111894	0.089444606524012	0.516091857523984	0.862406657036655
MR-PCA	glutamine	HMDB0000641	citrulline	HMDB0000904	met-d-Gln	M02132	6:20425792-20925792	0.56314952223093	0.525505289764473	0.283884296258381
MR-PCA	glutamine	HMDB0000641	citrulline	HMDB0000904	met-d-Gln	M02132	6:41265224-41765224	1.04413545086186	0.555486605284019	0.0601520985064285
MR-PCA	glutamine	HMDB0000641	citrulline	HMDB0000904	met-d-Gln	M02132	6:56020405-56520405	-0.516301487541126	0.605653832482593	0.393953498159363
MR-PCA	glutamine	HMDB0000641	citrulline	HMDB0000904	met-d-Gln	M02132	6:126492728-127693092	-0.115526785415356	0.482216853902867	0.810660257772631
MR-PCA	glutamine	HMDB0000641	citrulline	HMDB0000904	met-d-Gln	M02132	6:131635614-132135614	-0.0293803067583301	0.46055430223636	0.949134764827805
MR-PCA	glutamine	HMDB0000641	citrulline	HMDB0000904	met-d-Gln	M02132	7:72772933-73272933	0.192520039089155	0.31760909194957	0.544412458739066
MR-PCA	glutamine	HMDB0000641	citrulline	HMDB0000904	met-d-Gln	M02132	8:17124777-17669461	0.278024878412794	0.373855856969449	0.457076963333791
MR-PCA	glutamine	HMDB0000641	citrulline	HMDB0000904	met-d-Gln	M02132	8:126231747-126731747	0.373037650187674	0.831784095395419	0.653807581204003
MR-PCA	glutamine	HMDB0000641	citrulline	HMDB0000904	met-d-Gln	M02132	9:4040541-4540541	1.16574953090351	0.465391900421439	0.0122493936101408
MR-PCA	glutamine	HMDB0000641	citrulline	HMDB0000904	met-d-Gln	M02132	9:21884172-22384172	-0.322885267767144	0.460261806280887	0.482975297348093
MR-PCA	glutamine	HMDB0000641	citrulline	HMDB0000904	met-d-Gln	M02132	10:98828483-99609412	0.168423474109233	0.199115339710855	0.397631485578953
MR-PCA	glutamine	HMDB0000641	citrulline	HMDB0000904	met-d-Gln	M02132	10:114535278-115035278	0.0374221086045966	0.600626011850447	0.950319807661615
MR-PCA	glutamine	HMDB0000641	citrulline	HMDB0000904	met-d-Gln	M02132	11:8005408-8505408	1.01540759610107	0.362105470837339	0.0050445305875835
MR-PCA	glutamine	HMDB0000641	citrulline	HMDB0000904	met-d-Gln	M02132	11:18148958-18648958	0.383797268219612	0.537340474964756	0.475070493896771
MR-PCA	glutamine	HMDB0000641	citrulline	HMDB0000904	met-d-Gln	M02132	11:73860169-74360169	0.133723456911214	0.617414026419307	0.82853071617637
MR-PCA	glutamine	HMDB0000641	citrulline	HMDB0000904	met-d-Gln	M02132	12:4051876-4551876	-0.111845694037689	0.483789273948603	0.817169684465902
MR-PCA	glutamine	HMDB0000641	citrulline	HMDB0000904	met-d-Gln	M02132	12:46377388-47736079	0.824137307656801	0.223795291874358	0.0002309127395217
MR-PCA	glutamine	HMDB0000641	citrulline	HMDB0000904	met-d-Gln	M02132	12:55949170-57674145	0.146471465916526	0.084879960026811	0.0844138703447087
MR-PCA	glutamine	HMDB0000641	citrulline	HMDB0000904	met-d-Gln	M02132	12:59330993-60240767	0.531215934445162	0.294077545429731	0.0708589302026329
MR-PCA	glutamine	HMDB0000641	citrulline	HMDB0000904	met-d-Gln	M02132	12:121134495-121634495	1.33295210253419	0.61129700330391	0.0292181190802469
MR-PCA	glutamine	HMDB0000641	citrulline	HMDB0000904	met-d-Gln	M02132	14:21242229-21782312	0.606125015367029	0.35337272502231	0.0862981313846691
MR-PCA	glutamine	HMDB0000641	citrulline	HMDB0000904	met-d-Gln	M02132	14:74940531-75440531	-0.759312222298504	0.594610666258861	0.201605571364152
MR-PCA	glutamine	HMDB0000641	citrulline	HMDB0000904	met-d-Gln	M02132	14:100545139-101045139	-0.301939282711546	0.665040144156843	0.649816859919968
MR-PCA	glutamine	HMDB0000641	citrulline	HMDB0000904	met-d-Gln	M02132	16:70118909-70618909	0.877316957274939	0.680184172569536	0.197112239142627
MR-PCA	glutamine	HMDB0000641	citrulline	HMDB0000904	met-d-Gln	M02132	17:25345818-25845818	0.137286883093815	0.526246403957323	0.794185457128923
MR-PCA	glutamine	HMDB0000641	citrulline	HMDB0000904	met-d-Gln	M02132	18:31306350-31806350	0.605844341205143	0.546925747712221	0.267979795553293
MR-PCA	glutamine	HMDB0000641	citrulline	HMDB0000904	met-d-Gln	M02132	20:55862882-56362882	-0.941167828654678	0.483822330370519	0.051741803583703
MR-PCA	glutamine	HMDB0000641	citrulline	HMDB0000904	met-d-Gln	M02132	22:44074730-44574730	0.0387533229744898	0.540816817152627	0.942874859065323
MR-PCA	docosahexaenoate (dha; 22:6n3)	HMDB0002183	creatine	HMDB0000064	GCST90199651	GCST90200323	11:61376206-61876206	-0.213424378493403	0.122935850633625	0.0825527002459158
MR-PCA	docosapentaenoate (n6 dpa; 22:5n6)	HMDB0001976	2-hydroxyglutarate	HMDB0059655	GCST90199796	M37253	11:61347212-61847212	0.0036262229595752	0.112815753017192	0.974358109547086
MR-PCA	2-aminobutyrate	HMDB0000452	ornithine	HMDB0000214	M32348	bioa_014	2:64958074-65458074	-0.0094300509594234	0.048129850417584	0.84466545389577
MR-PCA	2-aminobutyrate	HMDB0000452	ornithine	HMDB0000214	M32348	bioa_014	4:88993818-89493818	-0.0634343392503744	0.0730024647424618	0.384883114917237
MR-PCA	histidine	HMDB0000177	stearoyl sphingomyelin (d18:1/18:0)	HMDB0001348	met-d-His	GCST90200335	1:168963261-169463261	0.372712059002431	0.528672887697756	0.480812975148513
MR-PCA	histidine	HMDB0000177	stearoyl sphingomyelin (d18:1/18:0)	HMDB0001348	met-d-His	GCST90200335	2:27491237-27991237	0.865961720308159	0.474897072166077	0.0682318683567581
MR-PCA	histidine	HMDB0000177	stearoyl sphingomyelin (d18:1/18:0)	HMDB0001348	met-d-His	GCST90200335	2:211290507-212074453	-0.105751227803446	0.23342566726613	0.650519742765085
MR-PCA	histidine	HMDB0000177	stearoyl sphingomyelin (d18:1/18:0)	HMDB0001348	met-d-His	GCST90200335	3:148408762-149190142	-0.0393683026991517	0.254992089347363	0.877302009086426
MR-PCA	histidine	HMDB0000177	stearoyl sphingomyelin (d18:1/18:0)	HMDB0001348	met-d-His	GCST90200335	6:134622121-135122121	-0.163810608330242	0.372930584959553	0.660478750063387
MR-PCA	histidine	HMDB0000177	stearoyl sphingomyelin (d18:1/18:0)	HMDB0001348	met-d-His	GCST90200335	11:8005408-8505408	-0.596874070398723	0.330902825803026	0.0712666690884326
MR-PCA	histidine	HMDB0000177	stearoyl sphingomyelin (d18:1/18:0)	HMDB0001348	met-d-His	GCST90200335	12:46932531-47432531	-0.946066056108037	0.432629048445462	0.0287583340148756
MR-PCA	histidine	HMDB0000177	stearoyl sphingomyelin (d18:1/18:0)	HMDB0001348	met-d-His	GCST90200335	12:56610020-57110020	-0.108911674740785	0.32982829839512	0.741243416385332
MR-PCA	histidine	HMDB0000177	stearoyl sphingomyelin (d18:1/18:0)	HMDB0001348	met-d-His	GCST90200335	12:95659569-96755187	-0.123197429559337	0.111146402622529	0.267678397563345
MR-PCA	histidine	HMDB0000177	stearoyl sphingomyelin (d18:1/18:0)	HMDB0001348	met-d-His	GCST90200335	14:21241151-21765620	0.056934757536382	0.210215975135579	0.786514595569533
MR-PCA	histidine	HMDB0000177	stearoyl sphingomyelin (d18:1/18:0)	HMDB0001348	met-d-His	GCST90200335	14:24625832-25125832	-0.367365123846874	0.33197266559966	0.268461471324153
MR-PCA	histidine	HMDB0000177	stearoyl sphingomyelin (d18:1/18:0)	HMDB0001348	met-d-His	GCST90200335	14:94599201-95099201	0.0393193400249613	0.352662881018288	0.911225646802826
MR-PCA	histidine	HMDB0000177	stearoyl sphingomyelin (d18:1/18:0)	HMDB0001348	met-d-His	GCST90200335	15:43028726-45092210	-1.40734049307996	0.438277760302377	0.0013224179599852
MR-PCA	histidine	HMDB0000177	stearoyl sphingomyelin (d18:1/18:0)	HMDB0001348	met-d-His	GCST90200335	20:38915692-39415692	-0.0624005457682473	0.389006429900497	0.872558063461753
MR-PCA	alpha-ketoglutarate	HMDB0000208	theobromine	HMDB0002825	GCST90200455	GCST90199644	20:44931392-45517926	-0.0236314945534128	0.0735965703511456	0.74813836018821
MR-PCA	glycochenodeoxycholate	HMDB0000637	docosahexaenoate (dha; 22:6n3)	HMDB0002183	M32346	GCST90199651	6:156877825-157377825	-0.0137845821106889	0.151051749992373	0.927288107908969
MR-PCA	orotate	HMDB0000226	tyrosine	HMDB0000158	GCST90200392	bioa_021	3:123305909-124961335	0.0003599913886335	0.0100154178310687	0.971327233706161
MR-PCA	orotate	HMDB0000226	tyrosine	HMDB0000158	GCST90200392	bioa_021	7:32831514-33590783	0.0079239068308336	0.0186429163862578	0.670810579265646
MR-PCA	retinol (vitamin a)	HMDB0000305	glycerol	HMDB0000131	GCST90200405	GCST90200325	18:28939457-29439457	-0.129319293337602	0.100888976159395	0.199913496946731
MR-PCA	retinol (vitamin a)	HMDB0000305	glycerol	HMDB0000131	GCST90200405	GCST90200325	20:38915692-39415692	0.0825320905315898	0.0968392299939469	0.394070441330876
MR-PCA	2-hydroxyglutarate	HMDB0059655	glycochenodeoxycholate	HMDB0000637	GCST90199865	M32346	14:91386532-91886532	-0.0896212785799488	0.121355947204049	0.460211109810403
MR-PCA	glucose	HMDB0000122	valine	HMDB0000883	M20489	bioa_022	2:169551488-170051488	-0.0158439065962532	0.041520481678328	0.702763609000085
MR-PCA	n-acetyl-aspartyl-glutamate (naag)	HMDB0001067	anthranilate	HMDB0001123	GCST90200684	GCST90200324	11:45663099-50986366	-0.0086591221037803	0.0261282262744608	0.740335776846175
MR-PCA	n-acetyl-aspartyl-glutamate (naag)	HMDB0001067	anthranilate	HMDB0001123	GCST90200684	GCST90200324	11:54602007-58367668	-0.0574119721527914	0.0401805539328739	0.153047439255868
MR-PCA	tyrosine	HMDB0000158	2-aminobutyrate	HMDB0000452	met-d-Tyr	M32348	3:135701113-136607693	-0.246790603914528	0.509128510576931	0.627866850484813
MR-PCA	tyrosine	HMDB0000158	2-aminobutyrate	HMDB0000452	met-d-Tyr	M32348	3:186140627-186640627	0.468073634489715	0.467831355682231	0.317059950914215
MR-PCA	tyrosine	HMDB0000158	2-aminobutyrate	HMDB0000452	met-d-Tyr	M32348	4:99789651-100289651	-0.806928222141922	0.414136121757793	0.0513597865238481
MR-PCA	tyrosine	HMDB0000158	2-aminobutyrate	HMDB0000452	met-d-Tyr	M32348	5:89941256-90441256	-0.784291454711814	0.617285688996482	0.203889290322989
MR-PCA	tyrosine	HMDB0000158	2-aminobutyrate	HMDB0000452	met-d-Tyr	M32348	6:43031486-43531486	0.455212041331013	0.59861468596795	0.446990134266397
MR-PCA	tyrosine	HMDB0000158	2-aminobutyrate	HMDB0000452	met-d-Tyr	M32348	6:110683901-112778738	-0.0910112362674504	0.115264353080749	0.429768995133265
MR-PCA	tyrosine	HMDB0000158	2-aminobutyrate	HMDB0000452	met-d-Tyr	M32348	7:27916442-28416442	0.34307096993938	0.517107911223538	0.507047683794126
MR-PCA	tyrosine	HMDB0000158	2-aminobutyrate	HMDB0000452	met-d-Tyr	M32348	8:126236230-126736230	-0.702528469483704	0.496953137849545	0.15745838791367
MR-PCA	tyrosine	HMDB0000158	2-aminobutyrate	HMDB0000452	met-d-Tyr	M32348	9:21884651-22384651	0.895320513343818	0.551704498070811	0.104626563591445
MR-PCA	tyrosine	HMDB0000158	2-aminobutyrate	HMDB0000452	met-d-Tyr	M32348	10:64760672-65511176	-0.197528216609781	0.544499225719887	0.716776384954194
MR-PCA	tyrosine	HMDB0000158	2-aminobutyrate	HMDB0000452	met-d-Tyr	M32348	11:61320783-61820783	0.972652316625128	0.461836554981107	0.0351997385545529
MR-PCA	tyrosine	HMDB0000158	2-aminobutyrate	HMDB0000452	met-d-Tyr	M32348	12:21081549-21581549	1.08357837539536	0.370287132833614	0.0034299872377971
MR-PCA	tyrosine	HMDB0000158	2-aminobutyrate	HMDB0000452	met-d-Tyr	M32348	12:46690648-47449549	0.655893276231805	0.417264672275421	0.115976558551153
MR-PCA	tyrosine	HMDB0000158	2-aminobutyrate	HMDB0000452	met-d-Tyr	M32348	12:56615040-57115040	1.25384463075829	0.322356755897949	0.0001004021523268
MR-PCA	tyrosine	HMDB0000158	2-aminobutyrate	HMDB0000452	met-d-Tyr	M32348	12:59740603-60240603	0.403553100715565	0.618121487607534	0.513839960434928
MR-PCA	tyrosine	HMDB0000158	2-aminobutyrate	HMDB0000452	met-d-Tyr	M32348	12:121174574-121674574	-0.0662380125370472	0.264938014015271	0.802577106019258
MR-PCA	tyrosine	HMDB0000158	2-aminobutyrate	HMDB0000452	met-d-Tyr	M32348	12:122076812-122576812	0.278249960584015	0.529994684900466	0.599579582583566
MR-PCA	tyrosine	HMDB0000158	2-aminobutyrate	HMDB0000452	met-d-Tyr	M32348	14:102441854-102941854	0.428884739126883	0.618977156395454	0.48837690540856
MR-PCA	tyrosine	HMDB0000158	2-aminobutyrate	HMDB0000452	met-d-Tyr	M32348	16:70194094-72795019	0.160087779179847	0.166767685286151	0.337082976436627
MR-PCA	tyrosine	HMDB0000158	2-aminobutyrate	HMDB0000452	met-d-Tyr	M32348	16:79505446-80005446	0.930836580193558	0.648737326542373	0.151331679631721
MR-PCA	tyrosine	HMDB0000158	2-aminobutyrate	HMDB0000452	met-d-Tyr	M32348	20:42792364-43292364	-0.483974654021477	0.492795823244189	0.326050709423792
MR-PCA	tyrosine	HMDB0000158	4-hydroxy-2-oxoglutaric acid	HMDB0002070	M01299	GCST90199897	1:154514715-155014715	-0.0241893427190671	0.147075595545799	0.869362127611315
MR-PCA	tyrosine	HMDB0000158	4-hydroxy-2-oxoglutaric acid	HMDB0002070	M01299	GCST90199897	6:111242119-112061922	-0.0512833245236841	0.120311183557241	0.669921553942983
MR-PCA	tyrosine	HMDB0000158	4-hydroxy-2-oxoglutaric acid	HMDB0002070	M01299	GCST90199897	16:71357384-72149586	0.0291513002422607	0.125424952251533	0.816211613095087
MR-PCA	kynurenine	HMDB0000684	cholesterol	HMDB0000067	M15140	GCST90200368	8:39556267-40056267	0.0573371246372176	0.121931493465713	0.638183212534753
MR-PCA	kynurenine	HMDB0000684	cholesterol	HMDB0000067	M15140	GCST90200368	12:112341686-113156415	0.0150432414669537	0.130629691625104	0.908318750974267
MR-PCA	kynurenine	HMDB0000684	cholesterol	HMDB0000067	M15140	GCST90200368	16:87628822-88128822	-0.0337637337679157	0.0781959481493889	0.665898646490108
MR-PCA	acetoacetate	HMDB0000060	caffeine	HMDB0001847	met-d-Acetoacetate	M00569	1:230046470-230546470	-0.711366298577949	0.532076243316182	0.181234685108302
MR-PCA	acetoacetate	HMDB0000060	caffeine	HMDB0001847	met-d-Acetoacetate	M00569	5:41395751-42449922	-0.167006337425534	0.374596167835171	0.655719802916512
MR-PCA	acetoacetate	HMDB0000060	caffeine	HMDB0001847	met-d-Acetoacetate	M00569	8:8933102-9433102	-0.0825562565392243	0.535735401774156	0.87753172551919
MR-PCA	acetoacetate	HMDB0000060	caffeine	HMDB0001847	met-d-Acetoacetate	M00569	10:113686244-114186244	-0.535962514009167	0.583020375898766	0.35794595848921
MR-PCA	acetoacetate	HMDB0000060	caffeine	HMDB0001847	met-d-Acetoacetate	M00569	11:116373213-116873213	-0.165416556073738	0.376036144385278	0.660012894792593
MR-PCA	acetoacetate	HMDB0000060	caffeine	HMDB0001847	met-d-Acetoacetate	M00569	12:122333527-122833527	-0.934876706624742	0.558543790408682	0.0941748014207969
MR-PCA	1-methylurate	HMDB0003099	threonine	HMDB0000167	M34395	GCST90200432	8:18010431-18510431	-0.0546523112082075	0.0829548872598912	0.510011576491644
MR-PCA	leucine	HMDB0000687	dehydroepiandrosterone sulfate (dhea-s)	HMDB0001032	M00060	GCST90199673	4:88976422-89476422	0.0778729708042623	0.105266298824094	0.459438868129459
MR-PCA	leucine	HMDB0000687	dehydroepiandrosterone sulfate (dhea-s)	HMDB0001032	M00060	GCST90199673	6:45295851-45795851	0.0389469121077062	0.182276258051059	0.830804646968451
MR-PCA	4-methyl-2-oxopentanoate	HMDB0000695	tyrosine	HMDB0000158	GCST90199655	M01299	4:88953670-89453670	0.122272490637717	0.135591234110316	0.367177556672125
MR-PCA	creatinine	HMDB0000562	biliverdin	HMDB0001008	bioa_026	GCST90200706	1:109627506-110127506	-0.0978580894277346	0.448174602266302	0.827157871277965
MR-PCA	creatinine	HMDB0000562	biliverdin	HMDB0001008	bioa_026	GCST90200706	2:73467567-73967567	-0.708794279286774	0.564014466556334	0.208864022772104
MR-PCA	creatinine	HMDB0000562	biliverdin	HMDB0001008	bioa_026	GCST90200706	2:121056440-121556440	1.16905179592255	0.458213883472724	0.0107314699908294
MR-PCA	creatinine	HMDB0000562	biliverdin	HMDB0001008	bioa_026	GCST90200706	2:211315692-211815692	0.828945480009204	0.381457166771189	0.0297726120349474
MR-PCA	creatinine	HMDB0000562	biliverdin	HMDB0001008	bioa_026	GCST90200706	2:217404869-217904869	-0.552466406158667	0.401718977724407	0.169052114200529
MR-PCA	creatinine	HMDB0000562	biliverdin	HMDB0001008	bioa_026	GCST90200706	4:77118847-77618847	0.414632375721418	0.329375734675263	0.208087003989227
MR-PCA	creatinine	HMDB0000562	biliverdin	HMDB0001008	bioa_026	GCST90200706	5:39171736-39671736	-0.0334896481271264	0.497068361201052	0.94628370391222
MR-PCA	creatinine	HMDB0000562	biliverdin	HMDB0001008	bioa_026	GCST90200706	5:67795622-68295622	-0.286995415189709	0.398527798364675	0.471439409461943
MR-PCA	creatinine	HMDB0000562	biliverdin	HMDB0001008	bioa_026	GCST90200706	5:176567143-177067143	0.767034808307998	0.372372566861137	0.0394120671702186
MR-PCA	creatinine	HMDB0000562	biliverdin	HMDB0001008	bioa_026	GCST90200706	6:43564625-44064625	0.272905620392169	0.414562562544912	0.510346795243003
MR-PCA	creatinine	HMDB0000562	biliverdin	HMDB0001008	bioa_026	GCST90200706	6:160442375-160942375	-0.118506287069812	0.292702749280852	0.68557376191211
MR-PCA	creatinine	HMDB0000562	biliverdin	HMDB0001008	bioa_026	GCST90200706	7:77297198-77797198	-0.533623787379536	0.518129054099643	0.303054527336976
MR-PCA	creatinine	HMDB0000562	biliverdin	HMDB0001008	bioa_026	GCST90200706	7:151157801-151657801	-0.367341218833441	0.380208997950179	0.333966107524131
MR-PCA	creatinine	HMDB0000562	biliverdin	HMDB0001008	bioa_026	GCST90200706	8:23501151-24001151	-0.732109163779505	0.508853944511157	0.150223845391077
MR-PCA	creatinine	HMDB0000562	biliverdin	HMDB0001008	bioa_026	GCST90200706	11:30518678-31018678	-0.516845679874802	0.488691785999478	0.290232945523558
MR-PCA	creatinine	HMDB0000562	biliverdin	HMDB0001008	bioa_026	GCST90200706	15:45399813-46200138	-0.694227798443347	0.23583874864483	0.0032436185837468
MR-PCA	creatinine	HMDB0000562	biliverdin	HMDB0001008	bioa_026	GCST90200706	15:75279182-75779182	-0.387221853961732	0.519462841009908	0.456013362773077
MR-PCA	creatinine	HMDB0000562	biliverdin	HMDB0001008	bioa_026	GCST90200706	15:75910951-76410951	-0.30981031525572	0.437558050056084	0.47891798602103
MR-PCA	creatinine	HMDB0000562	biliverdin	HMDB0001008	bioa_026	GCST90200706	16:20117645-20617645	-0.315606347709022	0.409522009532175	0.440902528387927
MR-PCA	creatinine	HMDB0000562	biliverdin	HMDB0001008	bioa_026	GCST90200706	17:37370347-37870347	-0.626198179176549	0.509671000102996	0.21920975390027
MR-PCA	creatinine	HMDB0000562	biliverdin	HMDB0001008	bioa_026	GCST90200706	17:58724447-59700441	0.956949937327109	0.438175738574471	0.0289665876744342
MR-PCA	creatinine	HMDB0000562	biliverdin	HMDB0001008	bioa_026	GCST90200706	19:33119611-33619611	-0.11092594245501	0.414418559934883	0.788956081024876
MR-PCA	creatinine	HMDB0000562	biliverdin	HMDB0001008	bioa_026	GCST90200706	22:40650077-41150077	1.16272002482972	0.460736750752552	0.0116156603768569
MR-PCA	citrulline	HMDB0000904	hypotaurine	HMDB0000965	M02132	GCST90200379	10:97115163-97871266	-0.177794109319363	0.12211435677613	0.145402567271753
MR-PCA	citrulline	HMDB0000904	tyrosine	HMDB0000158	bioa_005	GCST90200427	2:211099261-211599261	0.0289759106936199	0.166943577071424	0.862205698581411
MR-PCA	citrulline	HMDB0000904	tyrosine	HMDB0000158	bioa_005	GCST90200427	8:10310878-10810878	-0.0908871479386957	0.214380980721827	0.671601151750684
MR-PCA	citrulline	HMDB0000904	tyrosine	HMDB0000158	bioa_005	GCST90200427	8:11437159-11937159	-0.395724963186707	0.238879704324492	0.0976030443997193
MR-PCA	citrulline	HMDB0000904	tyrosine	HMDB0000158	bioa_005	GCST90200427	9:133044244-133627617	0.206985853561126	0.127560062935209	0.104663377894516
MR-PCA	citrulline	HMDB0000904	tyrosine	HMDB0000158	bioa_005	GCST90200427	10:97138579-97638579	0.579929012234267	0.265974499622971	0.0292283216748407
MR-PCA	citrulline	HMDB0000904	tyrosine	HMDB0000158	bioa_005	GCST90200427	17:9542768-10042768	-0.200331046266198	0.211255735906632	0.342983419576219
MR-PCA	lactate	HMDB0000190	spermidine	HMDB0001257	met-d-Lactate	GCST90200423	2:27348097-28101918	-0.446827819563247	0.442490925961275	0.312590597602817
MR-PCA	lactate	HMDB0000190	spermidine	HMDB0001257	met-d-Lactate	GCST90200423	6:135171067-135671067	-0.243760515961037	0.419663983081674	0.561343655012644
MR-PCA	lactate	HMDB0000190	spermidine	HMDB0001257	met-d-Lactate	GCST90200423	8:106333124-106833124	-0.469969452462907	0.54672632954583	0.39000604536608
MR-PCA	lactate	HMDB0000190	spermidine	HMDB0001257	met-d-Lactate	GCST90200423	9:4513176-5186407	0.664577374660344	0.285208737720225	0.0197985516237284
MR-PCA	lactate	HMDB0000190	spermidine	HMDB0001257	met-d-Lactate	GCST90200423	10:2727379-3389269	-0.452770108606917	0.248253501885171	0.068179041423644
MR-PCA	lactate	HMDB0000190	spermidine	HMDB0001257	met-d-Lactate	GCST90200423	11:118839742-119339742	-0.442899395107842	0.446135292179352	0.320833349197205
MR-PCA	lactate	HMDB0000190	spermidine	HMDB0001257	met-d-Lactate	GCST90200423	12:111682800-113133476	0.156716117274242	0.359950155956262	0.663284571764933
MR-PCA	lactate	HMDB0000190	spermidine	HMDB0001257	met-d-Lactate	GCST90200423	20:8379807-8879807	-0.0321671421648314	0.380923650333192	0.932702537300163
MR-PCA	lactate	HMDB0000190	spermidine	HMDB0001257	met-d-Lactate	GCST90200423	22:21708872-22208872	0.59009258362642	0.646151070265089	0.361115044805251
MR-PCA	histidine	HMDB0000177	leucine	HMDB0000687	met-d-His	GCST90200389	1:168963261-169463261	-0.0819367074224743	0.528887559063742	0.876882229702978
MR-PCA	histidine	HMDB0000177	leucine	HMDB0000687	met-d-His	GCST90200389	2:27491237-27991237	0.186173385820434	0.475104277948019	0.695163178251246
MR-PCA	histidine	HMDB0000177	leucine	HMDB0000687	met-d-His	GCST90200389	2:211290507-212074453	0.0036723280291863	0.233512602367952	0.987452612697797
MR-PCA	histidine	HMDB0000177	leucine	HMDB0000687	met-d-His	GCST90200389	3:148408762-149190142	-0.0681049368477031	0.255094409000369	0.789485068520003
MR-PCA	histidine	HMDB0000177	leucine	HMDB0000687	met-d-His	GCST90200389	6:134622121-135122121	-0.283283729714509	0.373050427150573	0.447630569974464
MR-PCA	histidine	HMDB0000177	leucine	HMDB0000687	met-d-His	GCST90200389	11:8005408-8505408	-0.248682085122184	0.331240732255801	0.452797482537445
MR-PCA	histidine	HMDB0000177	leucine	HMDB0000687	met-d-His	GCST90200389	12:46932531-47432531	0.812911159840278	0.432800915460848	0.060346075686254
MR-PCA	histidine	HMDB0000177	leucine	HMDB0000687	met-d-His	GCST90200389	12:56610020-57110020	0.229524930048192	0.329931871398177	0.486633191396638
MR-PCA	histidine	HMDB0000177	leucine	HMDB0000687	met-d-His	GCST90200389	12:95659569-96755187	-0.0442572662653022	0.111189683264566	0.690605177407483
MR-PCA	histidine	HMDB0000177	leucine	HMDB0000687	met-d-His	GCST90200389	14:21241151-21765620	-0.225533343478254	0.210291593959408	0.283504887753937
MR-PCA	histidine	HMDB0000177	leucine	HMDB0000687	met-d-His	GCST90200389	14:24625832-25125832	0.256726516865371	0.332103657442502	0.439503866190176
MR-PCA	histidine	HMDB0000177	leucine	HMDB0000687	met-d-His	GCST90200389	14:94599201-95099201	-0.0996232264550894	0.352790598155012	0.777647330107965
MR-PCA	histidine	HMDB0000177	leucine	HMDB0000687	met-d-His	GCST90200389	15:43028726-45092210	0.0060155571902359	0.438539556129484	0.989055560388399
MR-PCA	histidine	HMDB0000177	leucine	HMDB0000687	met-d-His	GCST90200389	20:38915692-39415692	0.201281432653466	0.389157991867653	0.605000554454415
MR-PCA	creatine	HMDB0000064	phenylalanine	HMDB0000159	M27718	M00064	2:211346498-211846498	-0.185982226898362	0.127327773275717	0.144109544361728
MR-PCA	dimethylglycine	HMDB0000092	1-stearoyl-2-oleoyl-gps (18:0/18:1)	HMDB0010163	GCST90200424	GCST90199652	5:78080227-78832833	-0.0037422040783369	0.0428559310043607	0.930416708515584
MR-PCA	dimethylglycine	HMDB0000092	1-stearoyl-2-oleoyl-gps (18:0/18:1)	HMDB0010163	GCST90200424	GCST90199652	10:103976834-104737382	0.169488182447426	0.113204636451485	0.13434535978932
MR-PCA	dimethylglycine	HMDB0000092	1-stearoyl-2-oleoyl-gps (18:0/18:1)	HMDB0010163	GCST90200424	GCST90199652	15:76242337-76742337	-0.0056018915380144	0.115625019174961	0.96135858119873
MR-PCA	isoursodeoxycholate	HMDB0000686	tyrosine	HMDB0000158	GCST90199892	M01299	5:35715970-36215970	0.276438930526185	0.168499792704977	0.100882730189974
MR-PCA	3-methyl-2-oxobutyrate	HMDB0000019	tryptophan	HMDB0000929	GCST90199677	M00054	4:88953670-89453670	0.0125298567743279	0.120085676439578	0.916898760613383
MR-PCA	kynurenine	HMDB0000684	alpha-ketoglutarate	HMDB0000208	GCST90199636	GCST90200455	1:241463402-241963402	0.0534886211411277	0.0744856097432638	0.472691451902534
MR-PCA	kynurenine	HMDB0000684	alpha-ketoglutarate	HMDB0000208	GCST90199636	GCST90200455	8:39554593-40054593	-0.0511605783417964	0.109749407238404	0.641102317639278
MR-PCA	kynurenine	HMDB0000684	alpha-ketoglutarate	HMDB0000208	GCST90199636	GCST90200455	12:111809557-113090766	0.0865917484904938	0.132659671704097	0.513926465212935
MR-PCA	kynurenine	HMDB0000684	alpha-ketoglutarate	HMDB0000208	GCST90199636	GCST90200455	16:87568373-88128072	-0.0123329890343852	0.0702254850363259	0.860592607957406
MR-PCA	eicosapentaenoate (epa; 20:5n3)	HMDB0001999	n-acetylglucosaminylasparagine	HMDB0000489	GCST90200349	GCST90200316	11:61319830-61819830	0.0703774902624364	0.0743969175243624	0.344162254866755
MR-PCA	spermidine	HMDB0001257	phenylalanine	HMDB0000159	bioa_033	GCST90200396	1:247760300-248289451	-0.0650834666340838	0.0815729212403429	0.424953903091076
MR-PCA	spermidine	HMDB0001257	phenylalanine	HMDB0000159	bioa_033	GCST90200396	19:54070939-54570939	0.0426384678991736	0.105975446520159	0.687431690526417
MR-PCA	1-methylnicotinamide	HMDB0000699	hypoxanthine	HMDB0000157	GCST90200406	M03127	6:160317928-160817928	-0.0890993412884147	0.122164458810217	0.465794135962856
MR-PCA	taurine	HMDB0000251	isoleucine	HMDB0000172	bioa_034	GCST90200399	19:54074995-54574995	0.0313876081390234	0.105118668414469	0.765251263502072
MR-PCA	glutamine	HMDB0000641	dehydroepiandrosterone sulfate (dhea-s)	HMDB0001032	met-d-Gln	M32425	1:213912734-214412734	-0.0685828856029993	0.497211630725072	0.890291789865852
MR-PCA	glutamine	HMDB0000641	dehydroepiandrosterone sulfate (dhea-s)	HMDB0001032	met-d-Gln	M32425	2:26939063-28767861	0.499039532658916	0.212999817251476	0.0191339665406818
MR-PCA	glutamine	HMDB0000641	dehydroepiandrosterone sulfate (dhea-s)	HMDB0001032	met-d-Gln	M32425	2:190998205-192033792	-0.158380518482227	0.267248850994323	0.553426713674337
MR-PCA	glutamine	HMDB0000641	dehydroepiandrosterone sulfate (dhea-s)	HMDB0001032	met-d-Gln	M32425	2:211168890-211668890	-0.614353770879822	0.598372689781128	0.304558183194121
MR-PCA	glutamine	HMDB0000641	dehydroepiandrosterone sulfate (dhea-s)	HMDB0001032	met-d-Gln	M32425	3:38941335-39441335	0.175411655342705	0.638214588722121	0.783433437840818
MR-PCA	glutamine	HMDB0000641	dehydroepiandrosterone sulfate (dhea-s)	HMDB0001032	met-d-Gln	M32425	3:52085887-52937605	0.17129548279859	0.724331719166277	0.813054314355329
MR-PCA	glutamine	HMDB0000641	dehydroepiandrosterone sulfate (dhea-s)	HMDB0001032	met-d-Gln	M32425	3:159689586-160441236	0.483405506796752	0.396211012066324	0.222438017288061
MR-PCA	glutamine	HMDB0000641	dehydroepiandrosterone sulfate (dhea-s)	HMDB0001032	met-d-Gln	M32425	5:55611894-56111894	0.551125910990655	0.51537199801732	0.284900744647206
MR-PCA	glutamine	HMDB0000641	dehydroepiandrosterone sulfate (dhea-s)	HMDB0001032	met-d-Gln	M32425	6:20425792-20925792	-0.27715852381619	0.524742448354028	0.597374333420273
MR-PCA	glutamine	HMDB0000641	dehydroepiandrosterone sulfate (dhea-s)	HMDB0001032	met-d-Gln	M32425	6:41265224-41765224	0.494771385975262	0.554699734726715	0.372413009649948
MR-PCA	glutamine	HMDB0000641	dehydroepiandrosterone sulfate (dhea-s)	HMDB0001032	met-d-Gln	M32425	6:56020405-56520405	-0.16927891984351	0.604811932218698	0.779564299505168
MR-PCA	glutamine	HMDB0000641	dehydroepiandrosterone sulfate (dhea-s)	HMDB0001032	met-d-Gln	M32425	6:126492728-127693092	-0.50503905740721	0.481487298767147	0.294217425261394
MR-PCA	glutamine	HMDB0000641	dehydroepiandrosterone sulfate (dhea-s)	HMDB0001032	met-d-Gln	M32425	6:131635614-132135614	0.65875075288226	0.459884414997394	0.152021718250297
MR-PCA	glutamine	HMDB0000641	dehydroepiandrosterone sulfate (dhea-s)	HMDB0001032	met-d-Gln	M32425	7:72772933-73272933	1.15498166295243	0.316945257902817	0.0002683243182912
MR-PCA	glutamine	HMDB0000641	dehydroepiandrosterone sulfate (dhea-s)	HMDB0001032	met-d-Gln	M32425	8:17124777-17669461	-0.291178458253548	0.373322326653386	0.43541130376671
MR-PCA	glutamine	HMDB0000641	dehydroepiandrosterone sulfate (dhea-s)	HMDB0001032	met-d-Gln	M32425	8:126231747-126731747	1.26516620551018	0.830670798934501	0.127742268011647
MR-PCA	glutamine	HMDB0000641	dehydroepiandrosterone sulfate (dhea-s)	HMDB0001032	met-d-Gln	M32425	9:4040541-4540541	-0.1523521214682	0.464868631814681	0.743114639394291
MR-PCA	glutamine	HMDB0000641	dehydroepiandrosterone sulfate (dhea-s)	HMDB0001032	met-d-Gln	M32425	9:21884172-22384172	-0.673544797403507	0.459617662016485	0.142799314716997
MR-PCA	glutamine	HMDB0000641	dehydroepiandrosterone sulfate (dhea-s)	HMDB0001032	met-d-Gln	M32425	10:98828483-99609412	0.133199672118294	0.198830324186897	0.50291115786663
MR-PCA	glutamine	HMDB0000641	dehydroepiandrosterone sulfate (dhea-s)	HMDB0001032	met-d-Gln	M32425	10:114535278-115035278	1.27280001814038	0.599627130743652	0.0337829835217221
MR-PCA	glutamine	HMDB0000641	dehydroepiandrosterone sulfate (dhea-s)	HMDB0001032	met-d-Gln	M32425	11:8005408-8505408	0.0330331247066283	0.361652038061397	0.927222814286096
MR-PCA	glutamine	HMDB0000641	dehydroepiandrosterone sulfate (dhea-s)	HMDB0001032	met-d-Gln	M32425	11:18148958-18648958	-0.599514292824075	0.536656572320715	0.263939433171903
MR-PCA	glutamine	HMDB0000641	dehydroepiandrosterone sulfate (dhea-s)	HMDB0001032	met-d-Gln	M32425	11:73860169-74360169	0.112204927115202	0.616491331590274	0.855578264419651
MR-PCA	glutamine	HMDB0000641	dehydroepiandrosterone sulfate (dhea-s)	HMDB0001032	met-d-Gln	M32425	12:4051876-4551876	-0.167671569514273	0.483110442405025	0.728541174887265
MR-PCA	glutamine	HMDB0000641	dehydroepiandrosterone sulfate (dhea-s)	HMDB0001032	met-d-Gln	M32425	12:46377388-47736079	0.307104258549895	0.223546098680948	0.169508465110902
MR-PCA	glutamine	HMDB0000641	dehydroepiandrosterone sulfate (dhea-s)	HMDB0001032	met-d-Gln	M32425	12:55949170-57674145	-0.110793547112414	0.0847739780883948	0.191236919255078
MR-PCA	glutamine	HMDB0000641	dehydroepiandrosterone sulfate (dhea-s)	HMDB0001032	met-d-Gln	M32425	12:59330993-60240767	-0.38102373498774	0.293672500223433	0.194478330829965
MR-PCA	glutamine	HMDB0000641	dehydroepiandrosterone sulfate (dhea-s)	HMDB0001032	met-d-Gln	M32425	12:121134495-121634495	0.044304927249816	0.610598027655345	0.942156343695999
MR-PCA	glutamine	HMDB0000641	dehydroepiandrosterone sulfate (dhea-s)	HMDB0001032	met-d-Gln	M32425	14:21242229-21782312	-0.173470604286213	0.352911907678792	0.62304399682569
MR-PCA	glutamine	HMDB0000641	dehydroepiandrosterone sulfate (dhea-s)	HMDB0001032	met-d-Gln	M32425	14:74940531-75440531	0.721422859005605	0.593756648524697	0.224360611489987
MR-PCA	glutamine	HMDB0000641	dehydroepiandrosterone sulfate (dhea-s)	HMDB0001032	met-d-Gln	M32425	14:100545139-101045139	1.16051283036754	0.663963763999635	0.0804890224468276
MR-PCA	glutamine	HMDB0000641	dehydroepiandrosterone sulfate (dhea-s)	HMDB0001032	met-d-Gln	M32425	16:70118909-70618909	-0.440010932885651	0.679350238654621	0.517183019589512
MR-PCA	glutamine	HMDB0000641	dehydroepiandrosterone sulfate (dhea-s)	HMDB0001032	met-d-Gln	M32425	17:25345818-25845818	-1.41521170785905	0.525201591637563	0.0070471767220723
MR-PCA	glutamine	HMDB0000641	dehydroepiandrosterone sulfate (dhea-s)	HMDB0001032	met-d-Gln	M32425	18:31306350-31806350	0.289978625559962	0.546146808535796	0.595450918747623
MR-PCA	glutamine	HMDB0000641	dehydroepiandrosterone sulfate (dhea-s)	HMDB0001032	met-d-Gln	M32425	20:55862882-56362882	0.512789603312873	0.483098409934751	0.288480934749979
MR-PCA	glutamine	HMDB0000641	dehydroepiandrosterone sulfate (dhea-s)	HMDB0001032	met-d-Gln	M32425	22:44074730-44574730	-0.230585451181847	0.540057975662095	0.669405363296741
MR-PCA	asparagine	HMDB0000168	alanine	HMDB0000161	M34283	bioa_001	11:61916235-62416235	-0.0055519857564524	0.0430161976825565	0.897304373092109
MR-PCA	asparagine	HMDB0000168	alanine	HMDB0000161	M34283	bioa_001	14:104016664-104812812	-0.0029504085972897	0.0243698461730717	0.903637173022008
MR-PCA	arginine	HMDB0000517	serotonin (5ht)	HMDB0000259	GCST90200372	M02342	4:77758299-78258299	0.0482777409933429	0.186205401659746	0.795425820485178
MR-PCA	arginine	HMDB0000517	serotonin (5ht)	HMDB0000259	GCST90200372	M02342	6:131644358-132148208	-0.288180068435093	0.153701882481237	0.0608025351438916
MR-PCA	arginine	HMDB0000517	serotonin (5ht)	HMDB0000259	GCST90200372	M02342	10:99896895-100396895	-0.0422121131837874	0.139701522829987	0.762530635189716
MR-PCA	inositol 1-phosphate (i1p)	HMDB0000213	leucine	HMDB0000687	M01481	bioa_011	1:5349333-5849333	0.0238861769139759	0.0208818462391883	0.252676373208509
MR-PCA	inositol 1-phosphate (i1p)	HMDB0000213	leucine	HMDB0000687	M01481	bioa_011	4:31607204-32397858	0.0158603465968794	0.0184504763295643	0.390000096668939
MR-PCA	inositol 1-phosphate (i1p)	HMDB0000213	leucine	HMDB0000687	M01481	bioa_011	4:66148855-66648855	-0.0018154193469166	0.021599583442772	0.933017621974711
MR-PCA	inositol 1-phosphate (i1p)	HMDB0000213	leucine	HMDB0000687	M01481	bioa_011	6:20616244-21116244	0.0437540459191709	0.0250674617745185	0.0809062580865473
MR-PCA	inositol 1-phosphate (i1p)	HMDB0000213	leucine	HMDB0000687	M01481	bioa_011	10:114775621-115275621	-0.0156711354457816	0.0179462273002939	0.382539202440929
MR-PCA	inositol 1-phosphate (i1p)	HMDB0000213	leucine	HMDB0000687	M01481	bioa_011	12:47079779-47579779	-0.0492839719414791	0.0214517565967866	0.0215940852365499
MR-PCA	inositol 1-phosphate (i1p)	HMDB0000213	leucine	HMDB0000687	M01481	bioa_011	12:62771708-63271708	0.0206183930559793	0.0180183745888998	0.252500002261412
MR-PCA	inositol 1-phosphate (i1p)	HMDB0000213	leucine	HMDB0000687	M01481	bioa_011	14:96380570-96880570	-0.0044566883392201	0.0208944072573821	0.831096285590501
MR-PCA	inositol 1-phosphate (i1p)	HMDB0000213	leucine	HMDB0000687	M01481	bioa_011	15:77060646-77560646	0.013319636430205	0.0233551630201431	0.568468812414142
MR-PCA	2-hydroxyphenylacetate	HMDB0000669	beta-citrylglutamate	HMDB0241915	GCST90200369	GCST90199911	9:131329579-131829579	0.0631463610321495	0.0884842266498487	0.475446478615487
MR-PCA	2-hydroxyphenylacetate	HMDB0000669	beta-citrylglutamate	HMDB0241915	GCST90200369	GCST90199911	12:122051275-122551275	0.123134792124168	0.10768128934751	0.252826285009574
MR-PCA	histidine	HMDB0000177	hippurate	HMDB0000714	met-d-His	GCST90199624	1:168963261-169463261	0.108241226901599	0.528625492725979	0.837759830830207
MR-PCA	histidine	HMDB0000177	hippurate	HMDB0000714	met-d-His	GCST90199624	2:27491237-27991237	0.905240735761625	0.474836221390076	0.0565947895010531
MR-PCA	histidine	HMDB0000177	hippurate	HMDB0000714	met-d-His	GCST90199624	2:211290507-212074453	0.0196496282561941	0.233401003756796	0.932906739038211
MR-PCA	histidine	HMDB0000177	hippurate	HMDB0000714	met-d-His	GCST90199624	3:148408762-149190142	0.468004811783138	0.254989232991282	0.0664478526623884
MR-PCA	histidine	HMDB0000177	hippurate	HMDB0000714	met-d-His	GCST90199624	6:134622121-135122121	-0.0739096256734143	0.372881925499566	0.842879296764174
MR-PCA	histidine	HMDB0000177	hippurate	HMDB0000714	met-d-His	GCST90199624	11:8005408-8505408	0.352165784227202	0.331064865399452	0.287448080465183
MR-PCA	histidine	HMDB0000177	hippurate	HMDB0000714	met-d-His	GCST90199624	12:46932531-47432531	-0.38621297025432	0.432583481725033	0.371961267966846
MR-PCA	histidine	HMDB0000177	hippurate	HMDB0000714	met-d-His	GCST90199624	12:56610020-57110020	-0.23110259595326	0.329783291576887	0.483445884078771
MR-PCA	histidine	HMDB0000177	hippurate	HMDB0000714	met-d-His	GCST90199624	12:95659569-96755187	0.124565243063897	0.111135560615553	0.262355739449506
MR-PCA	histidine	HMDB0000177	hippurate	HMDB0000714	met-d-His	GCST90199624	14:21241151-21765620	-0.43045584265936	0.210183453779098	0.0405599391099878
MR-PCA	histidine	HMDB0000177	hippurate	HMDB0000714	met-d-His	GCST90199624	14:24625832-25125832	-0.152117089036892	0.331944672395748	0.646765390853856
MR-PCA	histidine	HMDB0000177	hippurate	HMDB0000714	met-d-His	GCST90199624	14:94599201-95099201	0.0872108154576294	0.352621954569486	0.804659805598889
MR-PCA	histidine	HMDB0000177	hippurate	HMDB0000714	met-d-His	GCST90199624	15:43028726-45092210	-0.222524843344562	0.438292773898129	0.611657984074893
MR-PCA	histidine	HMDB0000177	hippurate	HMDB0000714	met-d-His	GCST90199624	20:38915692-39415692	0.406060505746693	0.388952647094126	0.29649259550485
MR-PCA	ornithine	HMDB0000214	sphingosine 1-phosphate	HMDB0000277	bioa_014	GCST90199657	2:219037276-219805573	-0.322430857677223	0.266284456721205	0.225952432997246
MR-PCA	ornithine	HMDB0000214	sphingosine 1-phosphate	HMDB0000277	bioa_014	GCST90199657	4:144415809-145209327	-0.405177513236178	0.290107559214917	0.162520100901064
MR-PCA	ornithine	HMDB0000214	sphingosine 1-phosphate	HMDB0000277	bioa_014	GCST90199657	6:131638147-132138147	-0.0097884797683467	0.236559010629833	0.966994075972349
MR-PCA	ornithine	HMDB0000214	sphingosine 1-phosphate	HMDB0000277	bioa_014	GCST90199657	10:97138162-97638162	0.193462460281012	0.286323594017886	0.499245313266314
MR-PCA	ornithine	HMDB0000214	sphingosine 1-phosphate	HMDB0000277	bioa_014	GCST90199657	12:46964292-47464292	-0.0240491302784832	0.211301711458542	0.90938510041436
MR-PCA	ornithine	HMDB0000214	sphingosine 1-phosphate	HMDB0000277	bioa_014	GCST90199657	12:132819894-133319894	0.181424654221033	0.297735081293376	0.542292956245011
MR-PCA	ornithine	HMDB0000214	sphingosine 1-phosphate	HMDB0000277	bioa_014	GCST90199657	19:12789284-13289284	-0.358112076301089	0.257484232890257	0.16428254293683
MR-PCA	valine	HMDB0000883	myo-inositol	HMDB0000211	bioa_022	M19934	2:27492603-27992603	0.6210854860664	0.541138574787927	0.251076601214748
MR-PCA	valine	HMDB0000883	myo-inositol	HMDB0000211	bioa_022	M19934	2:64958074-65458074	0.0352248531039788	0.225546492505989	0.875894628987576
MR-PCA	valine	HMDB0000883	myo-inositol	HMDB0000211	bioa_022	M19934	2:211173777-211673777	-0.22935719694525	0.520434031933355	0.659427526715331
MR-PCA	valine	HMDB0000883	myo-inositol	HMDB0000211	bioa_022	M19934	4:88972827-89472827	-0.0268305874259667	0.159183986421151	0.866149986759674
MR-PCA	valine	HMDB0000883	myo-inositol	HMDB0000211	bioa_022	M19934	11:116381707-116882500	-0.179562752432701	0.297963227448524	0.546752239553804
MR-PCA	valine	HMDB0000883	myo-inositol	HMDB0000211	bioa_022	M19934	12:56615040-57115040	0.365489439358412	0.544298925297014	0.501910587658618
MR-PCA	valine	HMDB0000883	myo-inositol	HMDB0000211	bioa_022	M19934	16:70059237-70559237	0.318356001497194	0.343179368503774	0.353580594096681
MR-PCA	valine	HMDB0000883	myo-inositol	HMDB0000211	bioa_022	M19934	17:6883609-7383609	-0.49787085986003	0.335468647324432	0.13778093806654
MR-PCA	valine	HMDB0000883	myo-inositol	HMDB0000211	bioa_022	M19934	17:40470632-40970632	-0.468701488334939	0.638407819509204	0.462843589164303
MR-PCA	valine	HMDB0000883	myo-inositol	HMDB0000211	bioa_022	M19934	19:49114511-49614511	-0.409486903995051	0.450425117465624	0.363290980119173
MR-PCA	pantothenate	HMDB0000210	acetoacetate	HMDB0000060	M01508	GCST90200318	2:27200724-27700724	0.0727847230807047	0.169372938109132	0.667391669692814
MR-PCA	bilirubin (z,z)	HMDB0000054	valine	HMDB0000883	M27716	M01649	2:234140469-234918570	0.0133962676890493	0.036574776602663	0.714163118129243
MR-PCA	arginine	HMDB0000517	valine	HMDB0000883	bioa_002	bioa_022	2:24182937-24682937	0.11788965459351	0.0987173892885738	0.232394401715178
MR-PCA	arginine	HMDB0000517	valine	HMDB0000883	bioa_002	bioa_022	2:211333022-211833022	0.194442627213981	0.0631407521416806	0.0020734086300579
MR-PCA	arginine	HMDB0000517	valine	HMDB0000883	bioa_002	bioa_022	2:219037276-219788019	-0.191708302605261	0.0856771284426982	0.0252493152028446
MR-PCA	arginine	HMDB0000517	valine	HMDB0000883	bioa_002	bioa_022	4:144583533-145083533	-0.0656234924778519	0.0712827966897919	0.357255273544435
MR-PCA	arginine	HMDB0000517	valine	HMDB0000883	bioa_002	bioa_022	5:177386199-177886199	0.0967253708258971	0.0743484321891781	0.193267383896304
MR-PCA	arginine	HMDB0000517	valine	HMDB0000883	bioa_002	bioa_022	6:131339506-132265729	-0.104842552118605	0.0418979430090204	0.0123378260653796
MR-PCA	arginine	HMDB0000517	valine	HMDB0000883	bioa_002	bioa_022	6:135177817-135677817	-0.169907836301924	0.0934292537498387	0.0689767341298111
MR-PCA	arginine	HMDB0000517	valine	HMDB0000883	bioa_002	bioa_022	6:139590693-140090693	0.141707310441664	0.0733472315531368	0.0533587333506163
MR-PCA	arginine	HMDB0000517	valine	HMDB0000883	bioa_002	bioa_022	10:99898951-100398951	0.122972757989585	0.104463881570675	0.239123799912581
MR-PCA	arginine	HMDB0000517	valine	HMDB0000883	bioa_002	bioa_022	12:46680313-47435518	0.424336490801093	0.0813324321932	1.81540539947703e-07
MR-PCA	arginine	HMDB0000517	valine	HMDB0000883	bioa_002	bioa_022	16:68076200-68576200	-0.0862746324822887	0.0887746642963939	0.331130922227311
MR-PCA	arginine	HMDB0000517	valine	HMDB0000883	bioa_002	bioa_022	19:12757458-13257458	0.0430839846663359	0.0516741570037143	0.404414718085742
MR-PCA	spermidine	HMDB0001257	valine	HMDB0000883	GCST90200423	met-d-Val	1:247789451-248289451	0.0032842832449416	0.0228404639709893	0.885664469653708
MR-PCA	biliverdin	HMDB0001008	n-acetylornithine	HMDB0003357	GCST90200706	bioa_023	2:233898737-234978158	-0.0031737084362341	0.0137093662556098	0.816926943659573
MR-PCA	biliverdin	HMDB0001008	n-acetylornithine	HMDB0003357	GCST90200706	bioa_023	12:21102315-21602315	-0.0539707553641173	0.0637435801967896	0.397170527842307
MR-PCA	tyrosine	HMDB0000158	kynurenine	HMDB0000684	GCST90200427	bioa_027	6:111308006-112158646	0.252695131493392	0.0567972380427587	8.62411850611494e-06
MR-PCA	glucose	HMDB0000122	cytidine	HMDB0000089	met-d-Glucose	GCST90200429	2:165251927-165751927	-0.161146435434274	0.460287293517847	0.726263888974803
MR-PCA	glucose	HMDB0000122	cytidine	HMDB0000089	met-d-Glucose	GCST90200429	2:169498833-170056652	-0.0835873142476086	0.160935263702792	0.603492496012095
MR-PCA	glucose	HMDB0000122	cytidine	HMDB0000089	met-d-Glucose	GCST90200429	3:122819058-123319058	-0.161570516449374	0.399673414787249	0.686024219109017
MR-PCA	glucose	HMDB0000122	cytidine	HMDB0000089	met-d-Glucose	GCST90200429	3:151951767-152451767	-0.49907485604658	0.482678519868789	0.3011504334488
MR-PCA	glucose	HMDB0000122	cytidine	HMDB0000089	met-d-Glucose	GCST90200429	3:170377909-170877909	0.0154450935036868	0.36814514589211	0.966535515618983
MR-PCA	glucose	HMDB0000122	cytidine	HMDB0000089	met-d-Glucose	GCST90200429	4:185468314-185968314	0.288638565832459	0.433945603815791	0.505955076625899
MR-PCA	glucose	HMDB0000122	cytidine	HMDB0000089	met-d-Glucose	GCST90200429	5:95479406-95979406	-0.192075066458508	0.518979992454734	0.711307162002244
MR-PCA	glucose	HMDB0000122	cytidine	HMDB0000089	met-d-Glucose	GCST90200429	6:7000270-7500270	0.387436205460398	0.415149205913877	0.350693131227598
MR-PCA	glucose	HMDB0000122	cytidine	HMDB0000089	met-d-Glucose	GCST90200429	7:14801789-15301789	0.438926354640742	0.330104388462148	0.183630565803594
MR-PCA	glucose	HMDB0000122	cytidine	HMDB0000089	met-d-Glucose	GCST90200429	7:43935955-44473721	0.258211952272157	0.236006460626572	0.273916169751164
MR-PCA	glucose	HMDB0000122	cytidine	HMDB0000089	met-d-Glucose	GCST90200429	8:117934783-118434783	-0.203065827325586	0.428886167821227	0.63587608078141
MR-PCA	glucose	HMDB0000122	cytidine	HMDB0000089	met-d-Glucose	GCST90200429	9:21884068-22384068	-0.412826285639481	0.3262636712078	0.205758466177398
MR-PCA	glucose	HMDB0000122	cytidine	HMDB0000089	met-d-Glucose	GCST90200429	10:2888477-3388477	0.444981986979929	0.291839940405552	0.127322287996423
MR-PCA	glucose	HMDB0000122	cytidine	HMDB0000089	met-d-Glucose	GCST90200429	10:112762852-113262852	0.475322413298125	0.369333888606243	0.198104009932511
MR-PCA	glucose	HMDB0000122	cytidine	HMDB0000089	met-d-Glucose	GCST90200429	10:114504071-115004071	-0.152475504219802	0.427202528300844	0.721154539443434
MR-PCA	glucose	HMDB0000122	cytidine	HMDB0000089	met-d-Glucose	GCST90200429	12:4134844-4634844	-0.395896948872326	0.28830092313567	0.169687893011274
MR-PCA	glucose	HMDB0000122	cytidine	HMDB0000089	met-d-Glucose	GCST90200429	12:111682800-112523499	0.0704659332183175	0.500685413438021	0.888076183375661
MR-PCA	glucose	HMDB0000122	cytidine	HMDB0000089	met-d-Glucose	GCST90200429	12:121166650-121666650	0.274371890053276	0.499066050502746	0.582476660126092
MR-PCA	glucose	HMDB0000122	cytidine	HMDB0000089	met-d-Glucose	GCST90200429	13:28213465-28721145	-0.415176120651965	0.374925987954799	0.268140527504709
MR-PCA	glucose	HMDB0000122	cytidine	HMDB0000089	met-d-Glucose	GCST90200429	17:43272775-44380160	-0.313980155318995	0.710728473511241	0.658653982097538
MR-PCA	glucose	HMDB0000122	cytidine	HMDB0000089	met-d-Glucose	GCST90200429	17:44543627-45043627	-0.634092807129524	0.558591961064969	0.256307118396505
MR-PCA	glucose	HMDB0000122	cytidine	HMDB0000089	met-d-Glucose	GCST90200429	20:22311971-22811971	0.0114135752750541	0.718158863118772	0.98731989172266
MR-PCA	4-methyl-2-oxopentanoate	HMDB0000695	leucine	HMDB0000687	GCST90199655	bioa_011	4:88953670-89453670	0.57533494778262	0.041191435948332	2.46655482816907e-44
MR-PCA	beta-citrylglutamate	HMDB0241915	valine	HMDB0000883	GCST90199911	M01649	3:183486882-183986882	-0.147006124072864	0.114688147464263	0.199916312273179
MR-PCA	beta-citrylglutamate	HMDB0241915	valine	HMDB0000883	GCST90199911	M01649	11:88203934-92094388	-0.0115021923265094	0.0336295147866493	0.732330790886325
MR-PCA	3-methyl-2-oxovalerate	HMDB0000491	cysteinylglycine	HMDB0000078	M15676	GCST90200364	4:88976422-89476422	0.0201499470503986	0.126729535681565	0.87366917922291
MR-PCA	adenosine	HMDB0000050	glycerol 3-phosphate	HMDB0000126	M00555	GCST90199638	1:109564880-110064880	0.0221110640105677	0.146661247178373	0.880162811992211
MR-PCA	adenosine	HMDB0000050	glycerol 3-phosphate	HMDB0000126	M00555	GCST90199638	6:96128415-96628415	-0.0150817669232734	0.177655771662804	0.932346298028236
MR-PCA	acetone	HMDB0001659	lactate	HMDB0000190	met-d-Acetone	M00527	1:120074995-120574995	0.89501074111154	0.579862516705188	0.122712456591011
MR-PCA	acetone	HMDB0001659	lactate	HMDB0000190	met-d-Acetone	M00527	5:41206969-43455198	-0.210668553784589	0.264851338511869	0.426368127364315
MR-PCA	acetone	HMDB0001659	lactate	HMDB0000190	met-d-Acetone	M00527	8:126241733-126741733	-0.0874061962397182	0.743701041631102	0.906441124033647
MR-PCA	acetone	HMDB0001659	lactate	HMDB0000190	met-d-Acetone	M00527	10:135065795-135607239	-0.455830412852911	0.344446008447306	0.185711496113426
MR-PCA	acetone	HMDB0001659	lactate	HMDB0000190	met-d-Acetone	M00527	12:122365033-122865033	-0.910870111593436	0.544825046776601	0.0945523270235382
MR-PCA	acetone	HMDB0001659	lactate	HMDB0000190	met-d-Acetone	M00527	13:42058883-42558883	-0.104844223946366	0.675362890688013	0.876631077611112
MR-PCA	acetone	HMDB0001659	lactate	HMDB0000190	met-d-Acetone	M00527	19:45929043-46429043	-1.08407120402859	0.560866686466937	0.0532546724327076
MR-PCA	caffeine	HMDB0001847	leucine	HMDB0000687	GCST90200436	GCST90200389	15:56384745-56884745	-0.144452464905439	0.110159794275595	0.189756653200065
MR-PCA	caffeine	HMDB0001847	leucine	HMDB0000687	GCST90200436	GCST90200389	15:57044800-57544800	-0.191439326234592	0.127364104803474	0.132816618704735
MR-PCA	5-acetylamino-6-formylamino-3-methyluracil	HMDB0011105	inositol 1-phosphate (i1p)	HMDB0000213	GCST90200680	M01481	8:17743764-18765840	-0.120836075950779	0.0708791330209695	0.0882282308394423
MR-PCA	flavin adenine dinucleotide (fad)	HMDB0001248	alpha-aminoadipic acid	HMDB0000510	GCST90200376	bioa_025	2:69949756-70738470	-0.0001435208449094	0.0315627915207031	0.996371909258748
MR-PCA	biliverdin	HMDB0001008	inosine	HMDB0000195	GCST90200706	M01123	2:233898737-234978158	0.0195446111611275	0.0467337498417096	0.675792182762126
MR-PCA	biliverdin	HMDB0001008	inosine	HMDB0000195	GCST90200706	M01123	12:21102315-21602315	-0.12391476051839	0.217342983480662	0.568586391952797
MR-PCA	isoleucine	HMDB0000172	biliverdin	HMDB0001008	met-d-Ile	M02137	2:27480940-28253174	-0.759467062135524	0.421583276585925	0.0716297891267186
MR-PCA	isoleucine	HMDB0000172	biliverdin	HMDB0001008	met-d-Ile	M02137	2:165251927-165751927	-0.3214658453501	0.565887504057372	0.569984880584921
MR-PCA	isoleucine	HMDB0000172	biliverdin	HMDB0001008	met-d-Ile	M02137	4:88890833-89475171	-0.0046707116954275	0.24991384693677	0.985088974228782
MR-PCA	isoleucine	HMDB0000172	biliverdin	HMDB0001008	met-d-Ile	M02137	8:76193463-76693463	-0.581826805642113	0.625757223089415	0.352476516968766
MR-PCA	isoleucine	HMDB0000172	biliverdin	HMDB0001008	met-d-Ile	M02137	12:56611458-57111458	0.651792513059083	0.529584547895588	0.21841190893293
MR-PCA	isoleucine	HMDB0000172	biliverdin	HMDB0001008	met-d-Ile	M02137	16:69865519-70914672	0.461113194634325	0.359672238154223	0.199829591587972
MR-PCA	isoleucine	HMDB0000172	biliverdin	HMDB0001008	met-d-Ile	M02137	19:49069664-49569664	-0.519233235829116	0.494785571135479	0.293989169815906
MR-PCA	cystathionine	HMDB0000099	n-acetylaspartate (naa)	HMDB0000812	GCST90200383	GCST90199665	1:70631670-71131670	-0.161681194656069	0.077912742807175	0.0379719613915228
MR-PCA	cystathionine	HMDB0000099	n-acetylaspartate (naa)	HMDB0000812	GCST90200383	GCST90199665	19:33152807-33652807	-0.0872856540272272	0.129547731081915	0.50045617983734
MR-PCA	1-methylxanthine	HMDB0010738	phenylalanine	HMDB0000159	M34389	met-d-Phe	8:18010431-18510431	-0.0005033852973875	0.0137486279967299	0.970793184743049
MR-PCA	threonine	HMDB0000167	glycochenodeoxycholate	HMDB0000637	GCST90200432	M32346	2:27589369-28089369	-0.214419702927	0.174857452696962	0.220102993813769
MR-PCA	threonine	HMDB0000167	glycochenodeoxycholate	HMDB0000637	GCST90200432	M32346	14:100594368-101094368	0.42541641284788	0.267630942177863	0.111933199877979
MR-PCA	3-hydroxybutyrate (bhba)	HMDB0000011	urea	HMDB0000294	met-d-bOHbutyrate	GCST90200417	1:230050269-230550269	-0.28173633464887	0.345559357853423	0.414897644118442
MR-PCA	3-hydroxybutyrate (bhba)	HMDB0000011	urea	HMDB0000294	met-d-bOHbutyrate	GCST90200417	5:41452897-42471829	-0.729277050417163	0.371721937630244	0.0497754495161653
MR-PCA	3-hydroxybutyrate (bhba)	HMDB0000011	urea	HMDB0000294	met-d-bOHbutyrate	GCST90200417	8:8059014-8559014	-0.625761598583639	0.552442148009776	0.257332366520801
MR-PCA	3-hydroxybutyrate (bhba)	HMDB0000011	urea	HMDB0000294	met-d-bOHbutyrate	GCST90200417	8:8580720-9433358	-0.489508862892701	0.346305861501739	0.157504071512247
MR-PCA	3-hydroxybutyrate (bhba)	HMDB0000011	urea	HMDB0000294	met-d-bOHbutyrate	GCST90200417	8:9546321-10530228	-0.442172152971405	0.442831963757058	0.318032108145571
MR-PCA	3-hydroxybutyrate (bhba)	HMDB0000011	urea	HMDB0000294	met-d-bOHbutyrate	GCST90200417	8:10591858-11909109	-0.0498648448080988	0.41647720742475	0.904696980024864
MR-PCA	3-hydroxybutyrate (bhba)	HMDB0000011	urea	HMDB0000294	met-d-bOHbutyrate	GCST90200417	9:107339744-107915739	-0.51300519070631	0.306078164698984	0.0937265546229698
MR-PCA	3-hydroxybutyrate (bhba)	HMDB0000011	urea	HMDB0000294	met-d-bOHbutyrate	GCST90200417	10:113694271-114194271	0.0133676964553461	0.294570338011265	0.963804166503047
MR-PCA	3-hydroxybutyrate (bhba)	HMDB0000011	urea	HMDB0000294	met-d-bOHbutyrate	GCST90200417	11:116451535-117240760	-0.032082426908385	0.447093769540053	0.94279472525311
MR-PCA	3-hydroxybutyrate (bhba)	HMDB0000011	urea	HMDB0000294	met-d-bOHbutyrate	GCST90200417	12:122375755-122875755	-0.805721976001052	0.493634363120118	0.102632254926103
MR-PCA	3-hydroxybutyrate (bhba)	HMDB0000011	urea	HMDB0000294	met-d-bOHbutyrate	GCST90200417	14:94393207-95094947	-0.129644496843553	0.23401706336031	0.57958164228193
MR-PCA	3-hydroxybutyrate (bhba)	HMDB0000011	urea	HMDB0000294	met-d-bOHbutyrate	GCST90200417	15:58430643-58980498	0.0073799641955373	0.317089875099594	0.981431674757921
MR-PCA	3-hydroxybutyrate (bhba)	HMDB0000011	urea	HMDB0000294	met-d-bOHbutyrate	GCST90200417	16:71899923-73042963	0.511844665428512	0.323988168939028	0.114146908795067
MR-PCA	3-hydroxybutyrate (bhba)	HMDB0000011	urea	HMDB0000294	met-d-bOHbutyrate	GCST90200417	17:6935779-7435779	-0.63414089627827	0.314650219510949	0.0438644700823608
MR-PCA	3-hydroxybutyrate (bhba)	HMDB0000011	urea	HMDB0000294	met-d-bOHbutyrate	GCST90200417	19:45161941-45661941	-0.22524779217772	0.320222001136666	0.481799431288024
MR-PCA	1-methylxanthine	HMDB0010738	cytosine	HMDB0000630	M34389	GCST90200433	8:18010431-18510431	0.01018136522303	0.0610194020957142	0.867484491113263
MR-PCA	glucose	HMDB0000122	adenosine 5'-monophosphate (amp)	HMDB0000045	met-d-Glucose	GCST90200356	2:165251927-165751927	0.54813507441451	0.444336033968787	0.217350195050811
MR-PCA	glucose	HMDB0000122	adenosine 5'-monophosphate (amp)	HMDB0000045	met-d-Glucose	GCST90200356	2:169498833-170056652	-0.122473937688667	0.155380373867488	0.430567959457258
MR-PCA	glucose	HMDB0000122	adenosine 5'-monophosphate (amp)	HMDB0000045	met-d-Glucose	GCST90200356	3:122819058-123319058	0.407433310625809	0.385849698833927	0.290996599267834
MR-PCA	glucose	HMDB0000122	adenosine 5'-monophosphate (amp)	HMDB0000045	met-d-Glucose	GCST90200356	3:151951767-152451767	0.391922544702896	0.465990770690329	0.400318713591045
MR-PCA	glucose	HMDB0000122	adenosine 5'-monophosphate (amp)	HMDB0000045	met-d-Glucose	GCST90200356	3:170377909-170877909	-0.201819314791393	0.355383321179805	0.570108362227834
MR-PCA	glucose	HMDB0000122	adenosine 5'-monophosphate (amp)	HMDB0000045	met-d-Glucose	GCST90200356	4:185468314-185968314	-0.293646752391867	0.418194573916915	0.482568576945271
MR-PCA	glucose	HMDB0000122	adenosine 5'-monophosphate (amp)	HMDB0000045	met-d-Glucose	GCST90200356	5:95479406-95979406	-0.291472800320939	0.501045553074358	0.560749138057188
MR-PCA	glucose	HMDB0000122	adenosine 5'-monophosphate (amp)	HMDB0000045	met-d-Glucose	GCST90200356	6:7000270-7500270	0.685469405070594	0.400779618567129	0.0872030226854926
MR-PCA	glucose	HMDB0000122	adenosine 5'-monophosphate (amp)	HMDB0000045	met-d-Glucose	GCST90200356	7:14801789-15301789	0.774496999131997	0.318660460496875	0.0150789527451905
MR-PCA	glucose	HMDB0000122	adenosine 5'-monophosphate (amp)	HMDB0000045	met-d-Glucose	GCST90200356	7:43935955-44473721	0.145221170964723	0.227840746353973	0.523877249517322
MR-PCA	glucose	HMDB0000122	adenosine 5'-monophosphate (amp)	HMDB0000045	met-d-Glucose	GCST90200356	8:117934783-118434783	0.110597684045061	0.414044808989308	0.789380423696768
MR-PCA	glucose	HMDB0000122	adenosine 5'-monophosphate (amp)	HMDB0000045	met-d-Glucose	GCST90200356	9:21884068-22384068	-0.269222862519829	0.314990632771467	0.392716602397623
MR-PCA	glucose	HMDB0000122	adenosine 5'-monophosphate (amp)	HMDB0000045	met-d-Glucose	GCST90200356	10:2888477-3388477	0.130464825305339	0.28174099341707	0.643316677103772
MR-PCA	glucose	HMDB0000122	adenosine 5'-monophosphate (amp)	HMDB0000045	met-d-Glucose	GCST90200356	10:112762852-113262852	-0.277991816097689	0.356548092725215	0.435581897315984
MR-PCA	glucose	HMDB0000122	adenosine 5'-monophosphate (amp)	HMDB0000045	met-d-Glucose	GCST90200356	10:114504071-115004071	-0.195742888685802	0.412415590273182	0.635054043329824
MR-PCA	glucose	HMDB0000122	adenosine 5'-monophosphate (amp)	HMDB0000045	met-d-Glucose	GCST90200356	12:4134844-4634844	0.361064975730265	0.278220891396164	0.194368544068222
MR-PCA	glucose	HMDB0000122	adenosine 5'-monophosphate (amp)	HMDB0000045	met-d-Glucose	GCST90200356	12:111682800-112523499	0.0557259358069134	0.483365552157687	0.908217361106704
MR-PCA	glucose	HMDB0000122	adenosine 5'-monophosphate (amp)	HMDB0000045	met-d-Glucose	GCST90200356	12:121166650-121666650	-0.27495846684014	0.481799588268361	0.568209432993233
MR-PCA	glucose	HMDB0000122	adenosine 5'-monophosphate (amp)	HMDB0000045	met-d-Glucose	GCST90200356	13:28213465-28721145	0.364058172975861	0.361947425754952	0.314496564271505
MR-PCA	glucose	HMDB0000122	adenosine 5'-monophosphate (amp)	HMDB0000045	met-d-Glucose	GCST90200356	17:43272775-44380160	-0.886092955524095	0.686069049447844	0.196512789263017
MR-PCA	glucose	HMDB0000122	adenosine 5'-monophosphate (amp)	HMDB0000045	met-d-Glucose	GCST90200356	17:44543627-45043627	-1.28568414945424	0.539207443107381	0.0171071758255794
MR-PCA	glucose	HMDB0000122	adenosine 5'-monophosphate (amp)	HMDB0000045	met-d-Glucose	GCST90200356	20:22311971-22811971	-0.776577061190308	0.693263655819175	0.262638921383854
MR-PCA	methionine	HMDB0000696	allantoin	HMDB0000462	M01302	M01107	1:213396566-213896566	0.250311756840133	0.151270138411145	0.0979785802478595
MR-PCA	n6,n6,n6-trimethyllysine	HMDB0001325	urate	HMDB0000289	GCST90200344	GCST90200307	11:64586385-65555309	0.055275913874738	0.0656057703593652	0.399482108694454
MR-PCA	n6,n6,n6-trimethyllysine	HMDB0001325	urate	HMDB0000289	GCST90200344	GCST90200307	16:67497306-67997306	-0.126142377877959	0.136802055941353	0.356487084194694
MR-PCA	sphinganine-1-phosphate	HMDB0001383	docosapentaenoate (n6 dpa; 22:5n6)	HMDB0001976	GCST90199845	GCST90199796	3:56698451-57198451	0.061416308285472	0.0821309099151905	0.454589514665146
MR-PCA	sphinganine-1-phosphate	HMDB0001383	docosapentaenoate (n6 dpa; 22:5n6)	HMDB0001976	GCST90199845	GCST90199796	17:74160792-74669333	0.11912871083561	0.0876743203595443	0.174221382205777
MR-PCA	glutamine	HMDB0000641	alanine	HMDB0000161	met-d-Gln	M32339	1:213912734-214412734	-0.0427848716593547	0.497288630910083	0.931437564449685
MR-PCA	glutamine	HMDB0000641	alanine	HMDB0000161	met-d-Gln	M32339	2:26939063-28767861	-1.53146178640837	0.212306227734846	5.45490647832807e-13
MR-PCA	glutamine	HMDB0000641	alanine	HMDB0000161	met-d-Gln	M32339	2:190998205-192033792	0.0553192234642411	0.267299701948702	0.836044378185398
MR-PCA	glutamine	HMDB0000641	alanine	HMDB0000161	met-d-Gln	M32339	2:211168890-211668890	0.646510819413582	0.598446110396479	0.280001553221119
MR-PCA	glutamine	HMDB0000641	alanine	HMDB0000161	met-d-Gln	M32339	3:38941335-39441335	-0.60599518742327	0.63827917840682	0.342406907017041
MR-PCA	glutamine	HMDB0000641	alanine	HMDB0000161	met-d-Gln	M32339	3:52085887-52937605	-0.395871376245553	0.72442714039943	0.584748902431594
MR-PCA	glutamine	HMDB0000641	alanine	HMDB0000161	met-d-Gln	M32339	3:159689586-160441236	0.998134497547871	0.396163662804694	0.0117521514727007
MR-PCA	glutamine	HMDB0000641	alanine	HMDB0000161	met-d-Gln	M32339	5:55611894-56111894	0.209284665705931	0.515425306371127	0.684711251090697
MR-PCA	glutamine	HMDB0000641	alanine	HMDB0000161	met-d-Gln	M32339	6:20425792-20925792	0.94771983076786	0.524799761285369	0.0709387416514331
MR-PCA	glutamine	HMDB0000641	alanine	HMDB0000161	met-d-Gln	M32339	6:41265224-41765224	-0.14112090707808	0.554721133981313	0.799186759021022
MR-PCA	glutamine	HMDB0000641	alanine	HMDB0000161	met-d-Gln	M32339	6:56020405-56520405	0.0112784377715108	0.604899352464356	0.985124186428159
MR-PCA	glutamine	HMDB0000641	alanine	HMDB0000161	met-d-Gln	M32339	6:126492728-127693092	0.858825703137324	0.481489949675533	0.0744751004987418
MR-PCA	glutamine	HMDB0000641	alanine	HMDB0000161	met-d-Gln	M32339	6:131635614-132135614	-0.338483116923416	0.459970440914646	0.46180363858601
MR-PCA	glutamine	HMDB0000641	alanine	HMDB0000161	met-d-Gln	M32339	7:72772933-73272933	0.895148740637931	0.31705673702495	0.0047530923593827
MR-PCA	glutamine	HMDB0000641	alanine	HMDB0000161	met-d-Gln	M32339	8:17124777-17669461	0.583534906810666	0.372681358651927	0.117401456462253
MR-PCA	glutamine	HMDB0000641	alanine	HMDB0000161	met-d-Gln	M32339	8:126231747-126731747	0.117783102718914	0.831133432364765	0.88730604969824
MR-PCA	glutamine	HMDB0000641	alanine	HMDB0000161	met-d-Gln	M32339	9:4040541-4540541	1.08581432288579	0.464826439656836	0.019493511061402
MR-PCA	glutamine	HMDB0000641	alanine	HMDB0000161	met-d-Gln	M32339	9:21884172-22384172	0.906128026238176	0.459677254053879	0.0486979637363522
MR-PCA	glutamine	HMDB0000641	alanine	HMDB0000161	met-d-Gln	M32339	10:98828483-99609412	-0.170069684265248	0.198863971244504	0.392437051499744
MR-PCA	glutamine	HMDB0000641	alanine	HMDB0000161	met-d-Gln	M32339	10:114535278-115035278	0.752550300800063	0.59974809711244	0.209559613581488
MR-PCA	glutamine	HMDB0000641	alanine	HMDB0000161	met-d-Gln	M32339	11:8005408-8505408	0.277108762214803	0.361658482372587	0.443547384206624
MR-PCA	glutamine	HMDB0000641	alanine	HMDB0000161	met-d-Gln	M32339	11:18148958-18648958	0.460454924227222	0.536713913071617	0.390939393095691
MR-PCA	glutamine	HMDB0000641	alanine	HMDB0000161	met-d-Gln	M32339	11:73860169-74360169	0.0596969682073694	0.616540674364168	0.922864832422038
MR-PCA	glutamine	HMDB0000641	alanine	HMDB0000161	met-d-Gln	M32339	12:4051876-4551876	0.328351637506873	0.483179519621105	0.496780268777789
MR-PCA	glutamine	HMDB0000641	alanine	HMDB0000161	met-d-Gln	M32339	12:46377388-47736079	1.26113625477387	0.223384852694876	1.64628731517728e-08
MR-PCA	glutamine	HMDB0000641	alanine	HMDB0000161	met-d-Gln	M32339	12:55949170-57674145	-0.212349727814679	0.0847620907110081	0.0122366909476264
MR-PCA	glutamine	HMDB0000641	alanine	HMDB0000161	met-d-Gln	M32339	12:59330993-60240767	0.62604025122861	0.293645465149322	0.033010172715568
MR-PCA	glutamine	HMDB0000641	alanine	HMDB0000161	met-d-Gln	M32339	12:121134495-121634495	-0.511516879942298	0.610658562173571	0.402228466026074
MR-PCA	glutamine	HMDB0000641	alanine	HMDB0000161	met-d-Gln	M32339	14:21242229-21782312	0.442236716207082	0.352934236434977	0.210195273724457
MR-PCA	glutamine	HMDB0000641	alanine	HMDB0000161	met-d-Gln	M32339	14:74940531-75440531	0.758151131666979	0.593785689332815	0.20166955682981
MR-PCA	glutamine	HMDB0000641	alanine	HMDB0000161	met-d-Gln	M32339	14:100545139-101045139	0.677804463765417	0.664136272493565	0.307453278647765
MR-PCA	glutamine	HMDB0000641	alanine	HMDB0000161	met-d-Gln	M32339	16:70118909-70618909	-0.37579496413538	0.679445309359286	0.58020122154221
MR-PCA	glutamine	HMDB0000641	alanine	HMDB0000161	met-d-Gln	M32339	17:25345818-25845818	-0.549564049774951	0.525527372180736	0.295681919510358
MR-PCA	glutamine	HMDB0000641	alanine	HMDB0000161	met-d-Gln	M32339	18:31306350-31806350	0.434836616382565	0.546197159471566	0.425964276227173
MR-PCA	glutamine	HMDB0000641	alanine	HMDB0000161	met-d-Gln	M32339	20:55862882-56362882	-0.862186374890181	0.483164046223178	0.0743491301028623
MR-PCA	glutamine	HMDB0000641	alanine	HMDB0000161	met-d-Gln	M32339	22:44074730-44574730	-1.02004536350876	0.540077437277326	0.0589317636501435
MR-PCA	glutamine	HMDB0000641	pyruvate	HMDB0000243	bioa_006	met-d-Pyruvate	2:27200724-28253174	-0.496414763955303	0.0714458944118644	3.7018180712099895e-12
MR-PCA	glutamine	HMDB0000641	pyruvate	HMDB0000243	bioa_006	met-d-Pyruvate	2:191299636-192089976	-0.185182913777128	0.083347330688342	0.0262953529019782
MR-PCA	glutamine	HMDB0000641	pyruvate	HMDB0000243	bioa_006	met-d-Pyruvate	6:20469561-20969561	-0.149102878718708	0.137583081061572	0.27848463870567
MR-PCA	glutamine	HMDB0000641	pyruvate	HMDB0000243	bioa_006	met-d-Pyruvate	7:72732874-73232874	0.0833367200792712	0.108653693937039	0.443085144438266
MR-PCA	glutamine	HMDB0000641	pyruvate	HMDB0000243	bioa_006	met-d-Pyruvate	8:17122121-17622121	0.219636695061241	0.0955931900030555	0.0215835038974162
MR-PCA	glutamine	HMDB0000641	pyruvate	HMDB0000243	bioa_006	met-d-Pyruvate	8:134082558-134582558	0.193710624964766	0.105681531233732	0.0668076677588324
MR-PCA	glutamine	HMDB0000641	pyruvate	HMDB0000243	bioa_006	met-d-Pyruvate	9:4032942-4532942	-0.124820599659052	0.106772034700116	0.242388194212642
MR-PCA	glutamine	HMDB0000641	pyruvate	HMDB0000243	bioa_006	met-d-Pyruvate	10:64798306-65565800	0.120195912635442	0.15982191128149	0.452014051611124
MR-PCA	glutamine	HMDB0000641	pyruvate	HMDB0000243	bioa_006	met-d-Pyruvate	10:99109412-99609412	0.0620982079616258	0.0645965579182753	0.33638938912798
MR-PCA	glutamine	HMDB0000641	pyruvate	HMDB0000243	bioa_006	met-d-Pyruvate	11:8003049-8503049	0.12609726566009	0.0893196020217204	0.158022538368036
MR-PCA	glutamine	HMDB0000641	pyruvate	HMDB0000243	bioa_006	met-d-Pyruvate	12:46679007-47711183	-0.0266845602195892	0.058581511815457	0.648741199098536
MR-PCA	glutamine	HMDB0000641	pyruvate	HMDB0000243	bioa_006	met-d-Pyruvate	12:56615040-57375879	0.0849687327207255	0.0243601688006808	0.0004866134159159
MR-PCA	glutamine	HMDB0000641	pyruvate	HMDB0000243	bioa_006	met-d-Pyruvate	12:59344212-60165849	-0.101451735265062	0.0887167882133051	0.252811934728958
MR-PCA	glutamine	HMDB0000641	pyruvate	HMDB0000243	bioa_006	met-d-Pyruvate	14:100594368-101094368	0.102083891455087	0.142896408185762	0.474985506944334
MR-PCA	glutamine	HMDB0000641	pyruvate	HMDB0000243	bioa_006	met-d-Pyruvate	15:58477325-58977325	-0.0042023537314015	0.104231148769689	0.967839892067502
MR-PCA	eicosapentaenoate (epa; 20:5n3)	HMDB0001999	glycine	HMDB0000123	GCST90200349	M32338	11:61319830-61819830	0.106129020646025	0.0797260999458285	0.183132963948789
MR-PCA	3-hydroxybutyrate (bhba)	HMDB0000011	taurine	HMDB0000251	met-d-bOHbutyrate	GCST90200420	1:230050269-230550269	-0.195056189545584	0.345951600150033	0.572873179761898
MR-PCA	3-hydroxybutyrate (bhba)	HMDB0000011	taurine	HMDB0000251	met-d-bOHbutyrate	GCST90200420	5:41452897-42471829	-0.202185590515027	0.372183645797468	0.586963557856023
MR-PCA	3-hydroxybutyrate (bhba)	HMDB0000011	taurine	HMDB0000251	met-d-bOHbutyrate	GCST90200420	8:8059014-8559014	-0.654443134471047	0.553079339769726	0.236701482079794
MR-PCA	3-hydroxybutyrate (bhba)	HMDB0000011	taurine	HMDB0000251	met-d-bOHbutyrate	GCST90200420	8:8580720-9433358	-0.272706159047564	0.346727708442205	0.43156648432049
MR-PCA	3-hydroxybutyrate (bhba)	HMDB0000011	taurine	HMDB0000251	met-d-bOHbutyrate	GCST90200420	8:9546321-10530228	-0.226689702093539	0.443432311630225	0.609199801307425
MR-PCA	3-hydroxybutyrate (bhba)	HMDB0000011	taurine	HMDB0000251	met-d-bOHbutyrate	GCST90200420	8:10591858-11909109	-0.269713876511014	0.416960022209674	0.517723927366212
MR-PCA	3-hydroxybutyrate (bhba)	HMDB0000011	taurine	HMDB0000251	met-d-bOHbutyrate	GCST90200420	9:107339744-107915739	-0.0616128232349139	0.306434289057974	0.840648736777439
MR-PCA	3-hydroxybutyrate (bhba)	HMDB0000011	taurine	HMDB0000251	met-d-bOHbutyrate	GCST90200420	10:113694271-114194271	-0.0303918751856813	0.294905027809787	0.917918142055885
MR-PCA	3-hydroxybutyrate (bhba)	HMDB0000011	taurine	HMDB0000251	met-d-bOHbutyrate	GCST90200420	11:116451535-117240760	0.402658848779586	0.447585950239414	0.368320635325622
MR-PCA	3-hydroxybutyrate (bhba)	HMDB0000011	taurine	HMDB0000251	met-d-bOHbutyrate	GCST90200420	12:122375755-122875755	-0.143733142647663	0.494247030150772	0.771194835841339
MR-PCA	3-hydroxybutyrate (bhba)	HMDB0000011	taurine	HMDB0000251	met-d-bOHbutyrate	GCST90200420	14:94393207-95094947	-0.12372070218558	0.234304184854912	0.597475363849785
MR-PCA	3-hydroxybutyrate (bhba)	HMDB0000011	taurine	HMDB0000251	met-d-bOHbutyrate	GCST90200420	15:58430643-58980498	-0.369022052585419	0.317460727871159	0.245065730270109
MR-PCA	3-hydroxybutyrate (bhba)	HMDB0000011	taurine	HMDB0000251	met-d-bOHbutyrate	GCST90200420	16:71899923-73042963	-0.227410638504786	0.324372817233422	0.483254353381197
MR-PCA	3-hydroxybutyrate (bhba)	HMDB0000011	taurine	HMDB0000251	met-d-bOHbutyrate	GCST90200420	17:6935779-7435779	-0.66562936087335	0.315063827952025	0.0346280811999074
MR-PCA	3-hydroxybutyrate (bhba)	HMDB0000011	taurine	HMDB0000251	met-d-bOHbutyrate	GCST90200420	19:45161941-45661941	0.314490949743437	0.320607282089877	0.326630879337087
MR-PCA	glycochenodeoxycholate	HMDB0000637	methionine	HMDB0000696	M32346	GCST90200391	6:156877825-157377825	-0.0349651008205555	0.151570592052039	0.817559328675307
MR-PCA	glutamine	HMDB0000641	dehydroepiandrosterone sulfate (dhea-s)	HMDB0001032	M00053	GCST90199673	12:56615040-57115040	0.152532803883485	0.107143845191084	0.154554656829978
MR-PCA	adenosine	HMDB0000050	citrulline	HMDB0000904	M00555	bioa_005	1:109564880-110064880	0.016285930370134	0.0699278681111157	0.815842057996596
MR-PCA	adenosine	HMDB0000050	citrulline	HMDB0000904	M00555	bioa_005	6:96128415-96628415	-0.0241058266851321	0.126026241409999	0.848309168382343
MR-PCA	valine	HMDB0000883	5-acetylamino-6-formylamino-3-methyluracil	HMDB0011105	met-d-Val	GCST90200680	2:27480940-28253616	-0.321575767458024	0.371878238116004	0.387184787129611
MR-PCA	valine	HMDB0000883	5-acetylamino-6-formylamino-3-methyluracil	HMDB0011105	met-d-Val	GCST90200680	2:64975088-65475088	-0.115254406911534	0.264082602979567	0.662522478964317
MR-PCA	valine	HMDB0000883	5-acetylamino-6-formylamino-3-methyluracil	HMDB0011105	met-d-Val	GCST90200680	2:165251927-165751927	0.157142030975802	0.424544921237035	0.711276470544091
MR-PCA	valine	HMDB0000883	5-acetylamino-6-formylamino-3-methyluracil	HMDB0011105	met-d-Val	GCST90200680	3:135701113-136578270	-0.0845149036400111	0.424799381559391	0.842299892618041
MR-PCA	valine	HMDB0000883	5-acetylamino-6-formylamino-3-methyluracil	HMDB0011105	met-d-Val	GCST90200680	4:86953335-87453335	-0.292648785365827	0.369057629385568	0.42779978997289
MR-PCA	valine	HMDB0000883	5-acetylamino-6-formylamino-3-methyluracil	HMDB0011105	met-d-Val	GCST90200680	4:87663610-88163610	-0.119180608537405	0.407217958169686	0.769774161185282
MR-PCA	valine	HMDB0000883	5-acetylamino-6-formylamino-3-methyluracil	HMDB0011105	met-d-Val	GCST90200680	4:88882515-89510546	0.0480942420197402	0.129830616782235	0.711055889096713
MR-PCA	valine	HMDB0000883	5-acetylamino-6-formylamino-3-methyluracil	HMDB0011105	met-d-Val	GCST90200680	5:55564890-56064890	0.0652787277444659	0.33422876059603	0.845149077948386
MR-PCA	valine	HMDB0000883	5-acetylamino-6-formylamino-3-methyluracil	HMDB0011105	met-d-Val	GCST90200680	6:108910874-109410874	-0.113500978652302	0.491057072447408	0.817209130623291
MR-PCA	valine	HMDB0000883	5-acetylamino-6-formylamino-3-methyluracil	HMDB0011105	met-d-Val	GCST90200680	12:56199875-57115338	0.162594555126118	0.294380134825388	0.58072326856716
MR-PCA	valine	HMDB0000883	5-acetylamino-6-formylamino-3-methyluracil	HMDB0011105	met-d-Val	GCST90200680	12:122278263-122778263	0.968358810204844	0.471731946771077	0.0400945557981359
MR-PCA	valine	HMDB0000883	5-acetylamino-6-formylamino-3-methyluracil	HMDB0011105	met-d-Val	GCST90200680	14:102468052-102968052	-0.468342182853021	0.622921640008661	0.452142671621134
MR-PCA	valine	HMDB0000883	5-acetylamino-6-formylamino-3-methyluracil	HMDB0011105	met-d-Val	GCST90200680	16:69315747-70918195	-0.189629275219702	0.241018091386274	0.431408085152601
MR-PCA	valine	HMDB0000883	5-acetylamino-6-formylamino-3-methyluracil	HMDB0011105	met-d-Val	GCST90200680	17:6935779-7435779	0.2592627547582	0.252435515523643	0.304399049885275
MR-PCA	valine	HMDB0000883	5-acetylamino-6-formylamino-3-methyluracil	HMDB0011105	met-d-Val	GCST90200680	17:79384062-79884062	0.805870335758135	0.458359969350073	0.0787202252590348
MR-PCA	valine	HMDB0000883	5-acetylamino-6-formylamino-3-methyluracil	HMDB0011105	met-d-Val	GCST90200680	19:49050431-49611255	0.396320270189953	0.23843929884806	0.0964840562589373
MR-PCA	bilirubin (z,z)	HMDB0000054	hippurate	HMDB0000714	GCST90200704	GCST90199624	2:233988949-235124783	-0.0236537697113966	0.0224680916031091	0.292445664397665
MR-PCA	bilirubin (z,z)	HMDB0000054	hippurate	HMDB0000714	GCST90200704	GCST90199624	12:21093886-21593886	0.0665383379828097	0.0989440631274662	0.501275374165208
MR-PCA	retinol (vitamin a)	HMDB0000305	alanine	HMDB0000161	GCST90200405	met-d-Ala	18:28939457-29439457	-0.010439679831023	0.0270250609229521	0.699277273600017
MR-PCA	retinol (vitamin a)	HMDB0000305	alanine	HMDB0000161	GCST90200405	met-d-Ala	20:38915692-39415692	-0.0397691276253628	0.0278701620437039	0.153596376912046
MR-PCA	3-ureidopropionate	HMDB0000026	pyruvate	HMDB0000243	GCST90200283	met-d-Pyruvate	22:24662232-25162232	-0.0103380743305199	0.0238551301361737	0.664746704501967
MR-PCA	n-formylanthranilic acid	HMDB0004089	sulfate*	HMDB01448	GCST90199960	GCST90199896	2:143548189-144048189	-0.140008296664803	0.100503659314075	0.163599634862609
MR-PCA	n-formylanthranilic acid	HMDB0004089	sulfate*	HMDB01448	GCST90199960	GCST90199896	17:75643177-76448530	0.0046736757990432	0.0313022421632766	0.881310587163265
MR-PCA	bilirubin (z,z)	HMDB0000054	glutamine	HMDB0000641	M27716	M00053	2:234140469-234918570	0.0160681665451768	0.0365407455052327	0.660130599765909
MR-PCA	methionine	HMDB0000696	cholesterol	HMDB0000067	bioa_013	M00063	5:89993899-90493899	-0.328559609101018	0.236143459404189	0.164117512999806
MR-PCA	methionine	HMDB0000696	cholesterol	HMDB0000067	bioa_013	M00063	10:81796208-82296208	0.216165469538987	0.28182755164874	0.443073630893413
MR-PCA	methionine	HMDB0000696	cholesterol	HMDB0000067	bioa_013	M00063	12:46900176-47464292	0.242215005800663	0.22384849163359	0.279230816587228
MR-PCA	methionine	HMDB0000696	cholesterol	HMDB0000067	bioa_013	M00063	12:56615040-57115040	-0.539749999239849	0.317009906988471	0.0886376740272582
MR-PCA	biliverdin	HMDB0001008	creatinine	HMDB0000562	GCST90200706	bioa_026	2:233898737-234978158	0.0116788107052811	0.0082789343328592	0.158343137641297
MR-PCA	biliverdin	HMDB0001008	creatinine	HMDB0000562	GCST90200706	bioa_026	12:21102315-21602315	-0.0300052270879137	0.0385324775667763	0.436156657858846
MR-PCA	n-formylanthranilic acid	HMDB0004089	7-methylxanthine	HMDB0001991	GCST90199960	GCST90199754	2:143548189-144048189	-0.0625185734033815	0.101827312048757	0.539237367081209
MR-PCA	n-formylanthranilic acid	HMDB0004089	7-methylxanthine	HMDB0001991	GCST90199960	GCST90199754	17:75643177-76448530	0.0297285024404896	0.0317104830435163	0.348502646491531
MR-PCA	biliverdin	HMDB0001008	tyrosine	HMDB0000158	GCST90200706	GCST90200427	2:233898737-234978158	0.0181424903640774	0.0266990018889922	0.496808805023584
MR-PCA	biliverdin	HMDB0001008	tyrosine	HMDB0000158	GCST90200706	GCST90200427	12:21102315-21602315	-0.432825344808777	0.107927231227536	6.06302993281202e-05
MR-PCA	threonine	HMDB0000167	glycine	HMDB0000123	bioa_019	bioa_008	2:27191397-28253174	0.0747402132494031	0.0469254185803088	0.111217468135615
MR-PCA	threonine	HMDB0000167	glycine	HMDB0000123	bioa_019	bioa_008	6:126521687-127323798	0.314228274440357	0.104386026159576	0.002610307685777
MR-PCA	threonine	HMDB0000167	glycine	HMDB0000123	bioa_019	bioa_008	8:74631674-75131674	0.0283304191578596	0.0617753515239675	0.646518611944631
MR-PCA	threonine	HMDB0000167	glycine	HMDB0000123	bioa_019	bioa_008	12:46636543-47464292	0.407873267491946	0.0492603777974339	1.2323116202739e-16
MR-PCA	threonine	HMDB0000167	glycine	HMDB0000123	bioa_019	bioa_008	12:56615040-57115040	0.389324847462985	0.0671754044532042	6.805878980075409e-09
MR-PCA	threonine	HMDB0000167	glycine	HMDB0000123	bioa_019	bioa_008	12:59727701-60227701	0.251223426661985	0.087110140859756	0.0039269052535353
MR-PCA	threonine	HMDB0000167	glycine	HMDB0000123	bioa_019	bioa_008	16:1654524-2154524	0.163861993841989	0.0698244501721508	0.0189368901798855
MR-PCA	threonine	HMDB0000167	glycine	HMDB0000123	bioa_019	bioa_008	20:42792364-43292364	0.287724784790234	0.089933735485956	0.0013776287726934
MR-PCA	alanine	HMDB0000161	guanidinoacetate	HMDB0000128	bioa_001	GCST90200384	1:206985954-207485954	-0.620261359597843	0.336415833713403	0.0652218942625595
MR-PCA	alanine	HMDB0000161	guanidinoacetate	HMDB0000128	bioa_001	GCST90200384	2:27143030-28594285	-0.477896266196642	0.313716888318572	0.12767463585122
MR-PCA	alanine	HMDB0000161	guanidinoacetate	HMDB0000128	bioa_001	GCST90200384	2:64958074-65458074	-0.127160890241162	0.268834972524184	0.636208008908197
MR-PCA	alanine	HMDB0000161	guanidinoacetate	HMDB0000128	bioa_001	GCST90200384	3:71155270-71655270	-0.66375871468387	0.518463928784456	0.200460433898148
MR-PCA	alanine	HMDB0000161	guanidinoacetate	HMDB0000128	bioa_001	GCST90200384	4:88976422-89476422	-0.249472777728438	0.367363233873985	0.497080701575421
MR-PCA	alanine	HMDB0000161	guanidinoacetate	HMDB0000128	bioa_001	GCST90200384	7:72732874-73232874	0.0264087195524767	0.430508512443766	0.951085979852146
MR-PCA	alanine	HMDB0000161	guanidinoacetate	HMDB0000128	bioa_001	GCST90200384	8:145568681-146068681	0.653929643676336	0.500039882376155	0.190956430400868
MR-PCA	alanine	HMDB0000161	guanidinoacetate	HMDB0000128	bioa_001	GCST90200384	9:4040541-4540541	1.17790858852171	0.446776181805251	0.0083775492943675
MR-PCA	alanine	HMDB0000161	guanidinoacetate	HMDB0000128	bioa_001	GCST90200384	12:46636543-47713425	0.435647470175648	0.188961005835528	0.0211392169772958
MR-PCA	alanine	HMDB0000161	guanidinoacetate	HMDB0000128	bioa_001	GCST90200384	12:56615040-57115040	0.0267123741363574	0.264605548245593	0.919588819398955
MR-PCA	alanine	HMDB0000161	guanidinoacetate	HMDB0000128	bioa_001	GCST90200384	12:59727701-60227701	0.501497095079959	0.333044778470821	0.13211985903281
MR-PCA	alanine	HMDB0000161	guanidinoacetate	HMDB0000128	bioa_001	GCST90200384	14:75116447-75616447	0.0390372017243653	0.509088716227157	0.938877679444806
MR-PCA	alanine	HMDB0000161	guanidinoacetate	HMDB0000128	bioa_001	GCST90200384	16:69621701-70931491	0.0755640089384515	0.229590040605469	0.742060593648811
MR-PCA	alanine	HMDB0000161	guanidinoacetate	HMDB0000128	bioa_001	GCST90200384	17:40568584-41068584	-0.631474177252221	0.537637694019963	0.240180884546157
MR-PCA	alanine	HMDB0000161	guanidinoacetate	HMDB0000128	bioa_001	GCST90200384	22:18906543-19406543	-0.186175120890518	0.462634261038662	0.687372024428526
MR-PCA	3-hydroxybutyrate (bhba)	HMDB0000011	arachidonate (20:4n6)	HMDB0001043	met-d-bOHbutyrate	GCST90200358	1:230050269-230550269	-0.485330080023973	0.344830536460852	0.159295419008227
MR-PCA	3-hydroxybutyrate (bhba)	HMDB0000011	arachidonate (20:4n6)	HMDB0001043	met-d-bOHbutyrate	GCST90200358	5:41452897-42471829	0.365735429345939	0.370985774268429	0.324207911363483
MR-PCA	3-hydroxybutyrate (bhba)	HMDB0000011	arachidonate (20:4n6)	HMDB0001043	met-d-bOHbutyrate	GCST90200358	8:8059014-8559014	-0.998740226590986	0.551305272427725	0.0700492604348996
MR-PCA	3-hydroxybutyrate (bhba)	HMDB0000011	arachidonate (20:4n6)	HMDB0001043	met-d-bOHbutyrate	GCST90200358	8:8580720-9433358	0.366645646301112	0.345584001270256	0.288714860118898
MR-PCA	3-hydroxybutyrate (bhba)	HMDB0000011	arachidonate (20:4n6)	HMDB0001043	met-d-bOHbutyrate	GCST90200358	8:9546321-10530228	-0.267598075653781	0.441955447480294	0.544855764045887
MR-PCA	3-hydroxybutyrate (bhba)	HMDB0000011	arachidonate (20:4n6)	HMDB0001043	met-d-bOHbutyrate	GCST90200358	8:10591858-11909109	0.314562344034614	0.415608004191011	0.449126144270825
MR-PCA	3-hydroxybutyrate (bhba)	HMDB0000011	arachidonate (20:4n6)	HMDB0001043	met-d-bOHbutyrate	GCST90200358	9:107339744-107915739	0.594105175151319	0.30544100359471	0.0517661433395382
MR-PCA	3-hydroxybutyrate (bhba)	HMDB0000011	arachidonate (20:4n6)	HMDB0001043	met-d-bOHbutyrate	GCST90200358	10:113694271-114194271	-0.451891308893359	0.293957246557714	0.124227494139939
MR-PCA	3-hydroxybutyrate (bhba)	HMDB0000011	arachidonate (20:4n6)	HMDB0001043	met-d-bOHbutyrate	GCST90200358	11:116451535-117240760	0.659108674527365	0.446136965248149	0.139576899955091
MR-PCA	3-hydroxybutyrate (bhba)	HMDB0000011	arachidonate (20:4n6)	HMDB0001043	met-d-bOHbutyrate	GCST90200358	12:122375755-122875755	0.0262088128239395	0.492687768841939	0.957576075337064
MR-PCA	3-hydroxybutyrate (bhba)	HMDB0000011	arachidonate (20:4n6)	HMDB0001043	met-d-bOHbutyrate	GCST90200358	14:94393207-95094947	0.0382630372425147	0.233537625585876	0.869856317382064
MR-PCA	3-hydroxybutyrate (bhba)	HMDB0000011	arachidonate (20:4n6)	HMDB0001043	met-d-bOHbutyrate	GCST90200358	15:58430643-58980498	-0.288777521807455	0.316452697905095	0.361481568547892
MR-PCA	3-hydroxybutyrate (bhba)	HMDB0000011	arachidonate (20:4n6)	HMDB0001043	met-d-bOHbutyrate	GCST90200358	16:71899923-73042963	-0.364235329988229	0.323328759306738	0.259946767267059
MR-PCA	3-hydroxybutyrate (bhba)	HMDB0000011	arachidonate (20:4n6)	HMDB0001043	met-d-bOHbutyrate	GCST90200358	17:6935779-7435779	0.319032569094401	0.314046024045213	0.309687300993773
MR-PCA	3-hydroxybutyrate (bhba)	HMDB0000011	arachidonate (20:4n6)	HMDB0001043	met-d-bOHbutyrate	GCST90200358	19:45161941-45661941	0.112080521991617	0.319574185984703	0.725799679300429
MR-PCA	serine	HMDB0000187	arginine	HMDB0000517	GCST90200415	bioa_002	1:119778579-120514573	-0.069693839694882	0.0400741718716248	0.0820134559150134
MR-PCA	serine	HMDB0000187	arginine	HMDB0000517	GCST90200415	bioa_002	2:211290507-212040821	-0.353608899017027	0.055655515142258	2.10431242972886e-10
MR-PCA	serine	HMDB0000187	arginine	HMDB0000517	GCST90200415	bioa_002	7:55905219-56847625	-0.0555711016942659	0.0656906938443106	0.397580134731819
MR-PCA	citrulline	HMDB0000904	retinol (vitamin a)	HMDB0000305	bioa_005	GCST90200405	2:211099261-211599261	-0.127251949187826	0.167000141039874	0.446067717612862
MR-PCA	citrulline	HMDB0000904	retinol (vitamin a)	HMDB0000305	bioa_005	GCST90200405	8:10310878-10810878	0.127774503038271	0.214440347199754	0.551274745832917
MR-PCA	citrulline	HMDB0000904	retinol (vitamin a)	HMDB0000305	bioa_005	GCST90200405	8:11437159-11937159	0.218586925831309	0.238934051037213	0.360274536722899
MR-PCA	citrulline	HMDB0000904	retinol (vitamin a)	HMDB0000305	bioa_005	GCST90200405	9:133044244-133627617	-0.0964311726857356	0.127593906145872	0.449789333060052
MR-PCA	citrulline	HMDB0000904	retinol (vitamin a)	HMDB0000305	bioa_005	GCST90200405	10:97138579-97638579	-0.321769554747942	0.266069121732405	0.226530051130468
MR-PCA	citrulline	HMDB0000904	retinol (vitamin a)	HMDB0000305	bioa_005	GCST90200405	17:9542768-10042768	0.074361066655606	0.211331885062324	0.724936765690671
MR-PCA	7-methylxanthine	HMDB0001991	glycohyocholate	HMDB0000138	GCST90199754	GCST90199935	1:197801712-198301712	-0.0666783123260213	0.116510924992488	0.567123924209189
MR-PCA	7-methylxanthine	HMDB0001991	glycohyocholate	HMDB0000138	GCST90199754	GCST90199935	15:74777880-75578595	0.179427716633576	0.124629293684593	0.149954740442213
MR-PCA	betaine	HMDB0000043	5-oxoproline	HMDB0000267	GCST90200425	GCST90200280	2:211290507-211790507	0.139542552426201	0.101571562567348	0.169492959206794
MR-PCA	betaine	HMDB0000043	5-oxoproline	HMDB0000267	GCST90200425	GCST90200280	5:78081434-78907016	-0.0626028699641083	0.0597227769463186	0.294535247194014
MR-PCA	betaine	HMDB0000043	5-oxoproline	HMDB0000267	GCST90200425	GCST90200280	6:160264283-160825366	0.026610130826231	0.0748724374635437	0.722285281303478
MR-PCA	betaine	HMDB0000043	5-oxoproline	HMDB0000267	GCST90200425	GCST90200280	12:68601-568601	0.0700404939480346	0.07026354120274	0.318849188333633
MR-PCA	betaine	HMDB0000043	5-oxoproline	HMDB0000267	GCST90200425	GCST90200280	17:17178278-17678278	0.0628142521641884	0.107347982956578	0.558449492320632
MR-PCA	betaine	HMDB0000043	5-oxoproline	HMDB0000267	GCST90200425	GCST90200280	21:44165982-44665982	-0.014600355899757	0.116903444761424	0.900608707313774
MR-PCA	phosphoethanolamine	HMDB0000224	sphingosine 1-phosphate	HMDB0000277	GCST90200281	GCST90199657	1:21573292-22073292	0.141909939602419	0.0783963357830281	0.0702709224310996
MR-PCA	phosphoethanolamine	HMDB0000224	sphingosine 1-phosphate	HMDB0000277	GCST90200281	GCST90199657	1:27206842-27706842	0.272236743540356	0.120554790363966	0.0239332367210128
MR-PCA	serine	HMDB0000187	betaine	HMDB0000043	GCST90200415	GCST90200425	1:119778579-120514573	0.0396436555453901	0.0672691513983633	0.555640656252263
MR-PCA	serine	HMDB0000187	betaine	HMDB0000043	GCST90200415	GCST90200425	2:211290507-212040821	-0.691835804574138	0.0799440906667206	4.9727150820860595e-18
MR-PCA	serine	HMDB0000187	betaine	HMDB0000043	GCST90200415	GCST90200425	7:55905219-56847625	0.086117043561735	0.093104119406384	0.354989746835683
MR-PCA	serine	HMDB0000187	orotidine	HMDB0000788	GCST90200415	GCST90200681	1:119778579-120514573	-0.234303820944319	0.06816138976727	0.0005871411383597
MR-PCA	serine	HMDB0000187	orotidine	HMDB0000788	GCST90200415	GCST90200681	2:211290507-212040821	0.0930005400336674	0.0812851393365668	0.252570882925581
MR-PCA	serine	HMDB0000187	orotidine	HMDB0000788	GCST90200415	GCST90200681	7:55905219-56847625	-0.145287822309853	0.0943399484081557	0.12354923894514
MR-PCA	3-methyl-2-oxobutyrate	HMDB0000019	histidine	HMDB0000177	M21047	met-d-His	4:88976422-89476422	-0.0001107360961159	0.0360998811998935	0.997552499345824
MR-PCA	inosine	HMDB0000195	choline	HMDB0000097	M01123	GCST90200327	6:85876680-86677325	-0.0300757369302095	0.0680120003904543	0.658335652078045
MR-PCA	citrulline	HMDB0000904	leucine	HMDB0000687	bioa_005	bioa_011	2:211099261-211599261	-0.191465520155508	0.0507522761177255	0.0001615873045117
MR-PCA	citrulline	HMDB0000904	leucine	HMDB0000687	bioa_005	bioa_011	8:10310878-10810878	-0.0616062476133153	0.0696154558197556	0.37618321182119
MR-PCA	citrulline	HMDB0000904	leucine	HMDB0000687	bioa_005	bioa_011	8:11437159-11937159	-0.0116054477088532	0.0784942371977272	0.882460397170423
MR-PCA	citrulline	HMDB0000904	leucine	HMDB0000687	bioa_005	bioa_011	9:133044244-133627617	0.000774336875101	0.037124472766503	0.9833590460295
MR-PCA	citrulline	HMDB0000904	leucine	HMDB0000687	bioa_005	bioa_011	9:135893372-136393372	0.184561045349082	0.0827615566210017	0.0257452177066123
MR-PCA	citrulline	HMDB0000904	leucine	HMDB0000687	bioa_005	bioa_011	10:97138579-97638579	0.151358664825976	0.0855894535520788	0.0769896158844408
MR-PCA	citrulline	HMDB0000904	leucine	HMDB0000687	bioa_005	bioa_011	17:9542768-10042768	-0.028480442526294	0.064216509489392	0.657399383155695
MR-PCA	dihydroorotate	HMDB03349	citrulline	HMDB0000904	GCST90200444	M02132	5:53379047-53879047	-0.172676413036679	0.111901237024049	0.12280301536186
MR-PCA	dihydroorotate	HMDB03349	citrulline	HMDB0000904	GCST90200444	M02132	10:104381189-105206827	0.0402658656851949	0.146000304363156	0.782707040779954
MR-PCA	dihydroorotate	HMDB03349	citrulline	HMDB0000904	GCST90200444	M02132	10:125910495-126410495	0.0428198848516468	0.109244957645078	0.695086205025396
MR-PCA	dihydroorotate	HMDB03349	citrulline	HMDB0000904	GCST90200444	M02132	11:122683181-123183181	0.000511446149804	0.147102867808301	0.997225926519644
MR-PCA	dihydroorotate	HMDB03349	citrulline	HMDB0000904	GCST90200444	M02132	15:77921365-78954732	0.0499661460703166	0.0506666388293903	0.324047501327567
MR-PCA	alpha-ketoglutarate	HMDB0000208	serine	HMDB0000187	GCST90200455	M32315	20:44931392-45517926	0.0421958417284849	0.098474652813204	0.668291176834048
MR-PCA	eicosapentaenoate (epa; 20:5n3)	HMDB0001999	histidine	HMDB0000177	GCST90200349	bioa_009	11:61319830-61819830	-0.11291738285986	0.0240349294405767	2.62652721327349e-06
MR-PCA	4-acetamidobutanoate	HMDB0003681	3-(4-hydroxyphenyl)lactate	HMDB0000755	M01558	M32197	8:18010431-18510431	-0.113365799592393	0.06269279704876	0.0705637554485237
MR-PCA	4-acetamidobutanoate	HMDB0003681	3-(4-hydroxyphenyl)lactate	HMDB0000755	M01558	M32197	18:22536478-23036478	0.135212767524371	0.159809420370189	0.397503882585302
MR-PCA	hypotaurine	HMDB0000965	hypoxanthine	HMDB0000157	GCST90200379	M03127	4:138793652-139293652	0.0996660969811029	0.147513196958293	0.49926803082989
MR-PCA	3-methyl-2-oxobutyrate	HMDB0000019	sulfate*	HMDB01448	GCST90199677	GCST90199896	4:88953670-89453670	-0.0325682930114942	0.0884886809242316	0.712835665724683
MR-PCA	glycine	HMDB0000123	3-methyl-2-oxovalerate	HMDB0000491	GCST90200707	M15676	1:75967169-76467169	-0.154708850829215	0.198755556058208	0.436340574666988
MR-PCA	glycine	HMDB0000123	3-methyl-2-oxovalerate	HMDB0000491	GCST90200707	M15676	2:211036896-212058697	0.0660020778723898	0.0371149102035942	0.0753517965300988
MR-PCA	glycine	HMDB0000123	3-methyl-2-oxovalerate	HMDB0000491	GCST90200707	M15676	3:125659669-126159669	-0.186360265052848	0.128036084919407	0.145522802083074
MR-PCA	glycine	HMDB0000123	3-methyl-2-oxovalerate	HMDB0000491	GCST90200707	M15676	9:6290540-6790540	-0.137379215775292	0.129198759239175	0.287638293083463
MR-PCA	asparagine	HMDB0000168	hydroxy-n6,n6,n6-trimethyllysine*	HMDB01422	bioa_003	GCST90200240	2:27480940-27980940	-0.0837719533578317	0.32853583364174	0.798734111466109
MR-PCA	asparagine	HMDB0000168	hydroxy-n6,n6,n6-trimethyllysine*	HMDB01422	bioa_003	GCST90200240	4:178111051-178611051	0.15621305559837	0.230075777970725	0.497160988890873
MR-PCA	asparagine	HMDB0000168	hydroxy-n6,n6,n6-trimethyllysine*	HMDB01422	bioa_003	GCST90200240	7:97252737-97752737	-0.510999498302469	0.239227794292563	0.0326763714334422
MR-PCA	asparagine	HMDB0000168	hydroxy-n6,n6,n6-trimethyllysine*	HMDB01422	bioa_003	GCST90200240	11:61853420-62353420	-0.285787550157134	0.173949389218355	0.100396370180967
MR-PCA	asparagine	HMDB0000168	hydroxy-n6,n6,n6-trimethyllysine*	HMDB01422	bioa_003	GCST90200240	12:46900176-47400176	0.49788585233246	0.25526059250704	0.0511165222931487
MR-PCA	asparagine	HMDB0000168	hydroxy-n6,n6,n6-trimethyllysine*	HMDB01422	bioa_003	GCST90200240	14:103514503-104812812	0.0082374208467316	0.120278715863841	0.945398680160629
MR-PCA	n-stearoyl-sphingosine (d18:1/18:0)*	HMDB0004950	alpha-aminoadipic acid	HMDB0000510	GCST90200341	bioa_025	10:64645010-65401382	-0.157730068759822	0.106912027227637	0.140124981721001
MR-PCA	n-stearoyl-sphingosine (d18:1/18:0)*	HMDB0004950	alpha-aminoadipic acid	HMDB0000510	GCST90200341	bioa_025	14:63982220-64482220	-0.217057124631582	0.103940081349936	0.0367716030432662
MR-PCA	n-stearoyl-sphingosine (d18:1/18:0)*	HMDB0004950	alpha-aminoadipic acid	HMDB0000510	GCST90200341	bioa_025	18:55052269-55552269	-0.006439678819944	0.0703382565999207	0.927053190439916
MR-PCA	n-stearoyl-sphingosine (d18:1/18:0)*	HMDB0004950	alpha-aminoadipic acid	HMDB0000510	GCST90200341	bioa_025	19:8013648-8513648	0.0147065687357309	0.0519578052393531	0.777139807875879
MR-PCA	n-stearoyl-sphingosine (d18:1/18:0)*	HMDB0004950	alpha-aminoadipic acid	HMDB0000510	GCST90200341	bioa_025	22:46815755-47315755	0.17127081591991	0.103166926365151	0.0968877054540262
MR-PCA	2-hydroxyphenylacetate	HMDB0000669	ornithine	HMDB0000214	GCST90200369	GCST90200404	9:131329579-131829579	0.0575895126495361	0.08832853165343	0.514406211716819
MR-PCA	2-hydroxyphenylacetate	HMDB0000669	ornithine	HMDB0000214	GCST90200369	GCST90200404	12:122051275-122551275	0.126181932625138	0.107489282656445	0.2404340996566
MR-PCA	inositol 1-phosphate (i1p)	HMDB0000213	cortisol	HMDB0000063	M01481	GCST90200378	1:5349333-5849333	-0.0126619699956517	0.0818919952022204	0.877122541462654
MR-PCA	inositol 1-phosphate (i1p)	HMDB0000213	cortisol	HMDB0000063	M01481	GCST90200378	4:31607204-32397858	-0.0064759502405067	0.061274743288138	0.915830611600215
MR-PCA	inositol 1-phosphate (i1p)	HMDB0000213	cortisol	HMDB0000063	M01481	GCST90200378	4:66148855-66648855	0.0226782133644795	0.0679507000330286	0.738571911956988
MR-PCA	inositol 1-phosphate (i1p)	HMDB0000213	cortisol	HMDB0000063	M01481	GCST90200378	10:114775621-115275621	-0.0521168790685762	0.0572637310549248	0.362759116124386
MR-PCA	inositol 1-phosphate (i1p)	HMDB0000213	cortisol	HMDB0000063	M01481	GCST90200378	12:62771708-63271708	0.0381350393694825	0.0589463346745863	0.517667508593779
MR-PCA	inositol 1-phosphate (i1p)	HMDB0000213	cortisol	HMDB0000063	M01481	GCST90200378	15:77060646-77560646	0.0755197428001709	0.0733280047389005	0.303061876021549
MR-PCA	glycochenodeoxycholate	HMDB0000637	spermidine	HMDB0001257	M32346	GCST90200423	6:156877825-157377825	-0.141596547044387	0.160328829094814	0.377148016147001
MR-PCA	myo-inositol	HMDB0000211	n-acetylaspartate (naa)	HMDB0000812	M19934	GCST90199665	16:24681798-25181798	-0.0745725347567363	0.112236003369921	0.50641760552328
MR-PCA	myo-inositol	HMDB0000211	n-acetylaspartate (naa)	HMDB0000812	M19934	GCST90199665	19:18368867-18868867	-0.0117987608781939	0.132964832711199	0.929291760466286
MR-PCA	sulfate*	HMDB01448	3-methyl-2-oxobutyrate	HMDB0000019	GCST90199896	GCST90199677	7:122557611-123057611	0.0768855774736796	0.105774937134379	0.467300100357314
MR-PCA	histidine	HMDB0000177	isoleucine	HMDB0000172	met-d-His	met-d-Ile	1:168963261-169463261	-0.146075528622003	0.126664522016927	0.248808859809486
MR-PCA	histidine	HMDB0000177	isoleucine	HMDB0000172	met-d-His	met-d-Ile	2:27491237-27991237	-1.13479920833593	0.116197348759099	1.57337383462301e-22
MR-PCA	histidine	HMDB0000177	isoleucine	HMDB0000172	met-d-His	met-d-Ile	2:211290507-212074453	0.143292789218517	0.0622684441719145	0.0213797432378709
MR-PCA	histidine	HMDB0000177	isoleucine	HMDB0000172	met-d-His	met-d-Ile	3:148408762-149190142	0.105868198992779	0.063913255233118	0.097633612269176
MR-PCA	histidine	HMDB0000177	isoleucine	HMDB0000172	met-d-His	met-d-Ile	6:134622121-135122121	0.0951526733763932	0.101889417806726	0.350364865594258
MR-PCA	histidine	HMDB0000177	isoleucine	HMDB0000172	met-d-His	met-d-Ile	8:145389726-145889726	-0.139985070322539	0.126634249377869	0.268974090136439
MR-PCA	histidine	HMDB0000177	isoleucine	HMDB0000172	met-d-His	met-d-Ile	11:8005408-8505408	0.337274172444539	0.0927459843592168	0.0002763283287513
MR-PCA	histidine	HMDB0000177	isoleucine	HMDB0000172	met-d-His	met-d-Ile	12:46932531-47432531	0.617719005050855	0.122615580497964	4.70788091004315e-07
MR-PCA	histidine	HMDB0000177	isoleucine	HMDB0000172	met-d-His	met-d-Ile	12:56610020-57110020	0.665143587174295	0.0883221493671872	5.03991456404216e-14
MR-PCA	histidine	HMDB0000177	isoleucine	HMDB0000172	met-d-His	met-d-Ile	12:95659569-96755187	-0.0383211494439774	0.0304547024258923	0.20828331225789
MR-PCA	histidine	HMDB0000177	isoleucine	HMDB0000172	met-d-His	met-d-Ile	14:21241151-21765620	0.0080977396691416	0.0564396809873181	0.885914264362789
MR-PCA	histidine	HMDB0000177	isoleucine	HMDB0000172	met-d-His	met-d-Ile	14:24625832-25125832	0.0055661859722552	0.095948625411843	0.953738951169232
MR-PCA	histidine	HMDB0000177	isoleucine	HMDB0000172	met-d-His	met-d-Ile	14:94599201-95099201	0.125033637423895	0.101858496512722	0.219626118712867
MR-PCA	histidine	HMDB0000177	isoleucine	HMDB0000172	met-d-His	met-d-Ile	15:43028726-45092210	0.21259613915392	0.122216377407699	0.0819457728068701
MR-PCA	histidine	HMDB0000177	isoleucine	HMDB0000172	met-d-His	met-d-Ile	20:38915692-39415692	0.119178592695366	0.106784101219174	0.264391928507823
MR-PCA	asparagine	HMDB0000168	thyroxine	HMDB0000248	M34283	GCST90200293	11:61916235-62416235	0.0235665474142881	0.147738837055789	0.87326321161038
MR-PCA	asparagine	HMDB0000168	thyroxine	HMDB0000248	M34283	GCST90200293	14:104016664-104812812	-0.0527372284426528	0.121659562964494	0.664664653366003
MR-PCA	pantothenate	HMDB0000210	anthranilate	HMDB0001123	GCST90200279	GCST90200324	1:199230515-199730515	-0.0956089147376823	0.126891740865738	0.451168503943264
MR-PCA	3-aminoisobutyrate	HMDB0002166	sarcosine	HMDB0000271	GCST90200310	bioa_031	3:66115384-66615384	-0.098017927564105	0.0922800308720658	0.288154349502293
MR-PCA	3-aminoisobutyrate	HMDB0002166	sarcosine	HMDB0000271	GCST90200310	bioa_031	5:34511619-35593952	-0.0027079433149113	0.015447881228213	0.860847485598431
MR-PCA	3-aminoisobutyrate	HMDB0002166	sarcosine	HMDB0000271	GCST90200310	bioa_031	5:35822024-36322024	0.0096981745349378	0.0556252431186795	0.861591630097541
MR-PCA	3-aminoisobutyrate	HMDB0002166	sarcosine	HMDB0000271	GCST90200310	bioa_031	12:89320-602261	0.0266082804227792	0.0415307322835669	0.52172480795164
MR-PCA	4-methyl-2-oxopentanoate	HMDB0000695	phenylalanine	HMDB0000159	M22116	met-d-Phe	4:88976422-89476422	0.0219661200546263	0.0374434427265079	0.557440151405254
MR-PCA	4-methyl-2-oxopentanoate	HMDB0000695	phenylalanine	HMDB0000159	M22116	met-d-Phe	13:48209901-48709901	0.0157347508396749	0.0461497621616344	0.733141395371237
MR-PCA	creatinine	HMDB0000562	n-stearoyl-sphingosine (d18:1/18:0)*	HMDB0004950	met-d-Creatinine	GCST90200341	1:62775942-63275942	0.868197807675103	0.412621665733372	0.0353696063284056
MR-PCA	creatinine	HMDB0000562	n-stearoyl-sphingosine (d18:1/18:0)*	HMDB0004950	met-d-Creatinine	GCST90200341	1:78344069-78844069	-0.0798102678749843	0.488755747490215	0.870287945513012
MR-PCA	creatinine	HMDB0000562	n-stearoyl-sphingosine (d18:1/18:0)*	HMDB0004950	met-d-Creatinine	GCST90200341	1:113008681-113508681	0.214010206938981	0.334054448882647	0.521753560800237
MR-PCA	creatinine	HMDB0000562	n-stearoyl-sphingosine (d18:1/18:0)*	HMDB0004950	met-d-Creatinine	GCST90200341	1:150079982-151190625	-0.259671675559958	0.347192250401447	0.454509025399247
MR-PCA	creatinine	HMDB0000562	n-stearoyl-sphingosine (d18:1/18:0)*	HMDB0004950	met-d-Creatinine	GCST90200341	1:243202864-243702864	-0.626216964475678	0.657147531663114	0.340624484624988
MR-PCA	creatinine	HMDB0000562	n-stearoyl-sphingosine (d18:1/18:0)*	HMDB0004950	met-d-Creatinine	GCST90200341	2:15538692-16038692	0.0267938515814792	0.369117836994798	0.942133273250148
MR-PCA	creatinine	HMDB0000562	n-stearoyl-sphingosine (d18:1/18:0)*	HMDB0004950	met-d-Creatinine	GCST90200341	2:18426203-18926203	-0.132235790601292	0.391059003381281	0.735251716384658
MR-PCA	creatinine	HMDB0000562	n-stearoyl-sphingosine (d18:1/18:0)*	HMDB0004950	met-d-Creatinine	GCST90200341	2:73303397-74097901	0.987850957423545	0.504198685884856	0.0500835899696912
MR-PCA	creatinine	HMDB0000562	n-stearoyl-sphingosine (d18:1/18:0)*	HMDB0004950	met-d-Creatinine	GCST90200341	2:121056440-121556440	-0.541153564262196	0.299204876227373	0.0705071282147921
MR-PCA	creatinine	HMDB0000562	n-stearoyl-sphingosine (d18:1/18:0)*	HMDB0004950	met-d-Creatinine	GCST90200341	2:148593372-149093372	-0.336433641142059	0.567310753300451	0.553159488545149
MR-PCA	creatinine	HMDB0000562	n-stearoyl-sphingosine (d18:1/18:0)*	HMDB0004950	met-d-Creatinine	GCST90200341	2:176734544-177234544	-0.372207917468124	0.371527688300866	0.316425271737015
MR-PCA	creatinine	HMDB0000562	n-stearoyl-sphingosine (d18:1/18:0)*	HMDB0004950	met-d-Creatinine	GCST90200341	2:211293055-211793055	0.465564699593944	0.315188795007726	0.13964940287559
MR-PCA	creatinine	HMDB0000562	n-stearoyl-sphingosine (d18:1/18:0)*	HMDB0004950	met-d-Creatinine	GCST90200341	2:217394852-217894852	-0.270142488734676	0.371355515741952	0.466950468252889
MR-PCA	creatinine	HMDB0000562	n-stearoyl-sphingosine (d18:1/18:0)*	HMDB0004950	met-d-Creatinine	GCST90200341	2:220108198-220608198	0.638656759196234	0.433695285391621	0.140860740160584
MR-PCA	creatinine	HMDB0000562	n-stearoyl-sphingosine (d18:1/18:0)*	HMDB0004950	met-d-Creatinine	GCST90200341	3:38187471-38687471	-0.398976603377065	0.388231345354379	0.304101573324517
MR-PCA	creatinine	HMDB0000562	n-stearoyl-sphingosine (d18:1/18:0)*	HMDB0004950	met-d-Creatinine	GCST90200341	3:141462708-141962708	-0.226484528966372	0.420755453016669	0.590383291346039
MR-PCA	creatinine	HMDB0000562	n-stearoyl-sphingosine (d18:1/18:0)*	HMDB0004950	met-d-Creatinine	GCST90200341	3:185024780-185524780	0.646646936872251	0.481848629438701	0.179591906997938
MR-PCA	creatinine	HMDB0000562	n-stearoyl-sphingosine (d18:1/18:0)*	HMDB0004950	met-d-Creatinine	GCST90200341	4:76880934-77664144	0.409494815470561	0.236309414490666	0.083117784199521
MR-PCA	creatinine	HMDB0000562	n-stearoyl-sphingosine (d18:1/18:0)*	HMDB0004950	met-d-Creatinine	GCST90200341	4:103323863-104102802	0.127229990904886	0.472615853768137	0.787772844596362
MR-PCA	creatinine	HMDB0000562	n-stearoyl-sphingosine (d18:1/18:0)*	HMDB0004950	met-d-Creatinine	GCST90200341	5:39144851-39644851	-0.198743738443964	0.382018294488207	0.602891673855124
MR-PCA	creatinine	HMDB0000562	n-stearoyl-sphingosine (d18:1/18:0)*	HMDB0004950	met-d-Creatinine	GCST90200341	5:53045546-53835870	-0.23535074597898	0.268567201446287	0.380856224830307
MR-PCA	creatinine	HMDB0000562	n-stearoyl-sphingosine (d18:1/18:0)*	HMDB0004950	met-d-Creatinine	GCST90200341	5:176565124-177065124	0.454316128783577	0.332965844056618	0.172425146523176
MR-PCA	creatinine	HMDB0000562	n-stearoyl-sphingosine (d18:1/18:0)*	HMDB0004950	met-d-Creatinine	GCST90200341	6:43556335-44056335	0.46785252043874	0.309304142485326	0.130382054695567
MR-PCA	creatinine	HMDB0000562	n-stearoyl-sphingosine (d18:1/18:0)*	HMDB0004950	met-d-Creatinine	GCST90200341	6:108750742-109250742	0.194501776465675	0.371947631106112	0.60102446039643
MR-PCA	creatinine	HMDB0000562	n-stearoyl-sphingosine (d18:1/18:0)*	HMDB0004950	met-d-Creatinine	GCST90200341	6:133547208-134047208	0.197067006513776	0.376702776878434	0.600879203592863
MR-PCA	creatinine	HMDB0000562	n-stearoyl-sphingosine (d18:1/18:0)*	HMDB0004950	met-d-Creatinine	GCST90200341	6:160418389-160927934	-0.259797174582903	0.269401823017127	0.334871361743199
MR-PCA	creatinine	HMDB0000562	n-stearoyl-sphingosine (d18:1/18:0)*	HMDB0004950	met-d-Creatinine	GCST90200341	7:1036567-1536567	0.334743744918388	0.292310807769912	0.252141325686327
MR-PCA	creatinine	HMDB0000562	n-stearoyl-sphingosine (d18:1/18:0)*	HMDB0004950	met-d-Creatinine	GCST90200341	7:25488956-25988956	0.432200738979712	0.417751313635083	0.300861088819463
MR-PCA	creatinine	HMDB0000562	n-stearoyl-sphingosine (d18:1/18:0)*	HMDB0004950	met-d-Creatinine	GCST90200341	7:76984640-77791673	-0.421855078670029	0.489647038859327	0.388935563876503
MR-PCA	creatinine	HMDB0000562	n-stearoyl-sphingosine (d18:1/18:0)*	HMDB0004950	met-d-Creatinine	GCST90200341	7:128492221-128992221	-0.202641088768875	0.410373394264663	0.621449659126562
MR-PCA	creatinine	HMDB0000562	n-stearoyl-sphingosine (d18:1/18:0)*	HMDB0004950	met-d-Creatinine	GCST90200341	7:151165041-151665041	0.232654841733885	0.287264378266298	0.417998808813647
MR-PCA	creatinine	HMDB0000562	n-stearoyl-sphingosine (d18:1/18:0)*	HMDB0004950	met-d-Creatinine	GCST90200341	8:8031142-9250941	-0.250660981455748	0.396429466653116	0.52719312184766
MR-PCA	creatinine	HMDB0000562	n-stearoyl-sphingosine (d18:1/18:0)*	HMDB0004950	met-d-Creatinine	GCST90200341	8:9759952-10530228	0.636666922186725	0.491383711994022	0.195092155603802
MR-PCA	creatinine	HMDB0000562	n-stearoyl-sphingosine (d18:1/18:0)*	HMDB0004950	met-d-Creatinine	GCST90200341	8:10561829-11945872	0.400754018511042	0.426760806349029	0.347699920835121
MR-PCA	creatinine	HMDB0000562	n-stearoyl-sphingosine (d18:1/18:0)*	HMDB0004950	met-d-Creatinine	GCST90200341	8:19609539-20109539	0.913868560561558	0.404917695578426	0.0240128093744337
MR-PCA	creatinine	HMDB0000562	n-stearoyl-sphingosine (d18:1/18:0)*	HMDB0004950	met-d-Creatinine	GCST90200341	8:23527006-24027006	0.177250057547774	0.42603791617588	0.67737859881895
MR-PCA	creatinine	HMDB0000562	n-stearoyl-sphingosine (d18:1/18:0)*	HMDB0004950	met-d-Creatinine	GCST90200341	8:30157389-30657389	0.406772446512153	0.371806507381596	0.273935954795947
MR-PCA	creatinine	HMDB0000562	n-stearoyl-sphingosine (d18:1/18:0)*	HMDB0004950	met-d-Creatinine	GCST90200341	8:144768354-145268354	-0.665595247469292	0.413907321952073	0.107818102642988
MR-PCA	creatinine	HMDB0000562	n-stearoyl-sphingosine (d18:1/18:0)*	HMDB0004950	met-d-Creatinine	GCST90200341	9:71184707-71684707	0.54513685940894	0.414542773276937	0.18849927200799
MR-PCA	creatinine	HMDB0000562	n-stearoyl-sphingosine (d18:1/18:0)*	HMDB0004950	met-d-Creatinine	GCST90200341	10:52398454-52898454	0.0166757568746927	0.410049497298371	0.967560837353062
MR-PCA	creatinine	HMDB0000562	n-stearoyl-sphingosine (d18:1/18:0)*	HMDB0004950	met-d-Creatinine	GCST90200341	11:1928330-2428330	0.17935880445032	0.340262187897131	0.598110667059619
MR-PCA	creatinine	HMDB0000562	n-stearoyl-sphingosine (d18:1/18:0)*	HMDB0004950	met-d-Creatinine	GCST90200341	11:2548804-3048804	0.260109006645481	0.261593532094978	0.320064635162335
MR-PCA	creatinine	HMDB0000562	n-stearoyl-sphingosine (d18:1/18:0)*	HMDB0004950	met-d-Creatinine	GCST90200341	11:30504837-31294673	-0.0479375189921112	0.238785615552097	0.840889782085043
MR-PCA	creatinine	HMDB0000562	n-stearoyl-sphingosine (d18:1/18:0)*	HMDB0004950	met-d-Creatinine	GCST90200341	11:116373213-117240760	1.1539497497983	0.324805498055383	0.0003812398915209
MR-PCA	creatinine	HMDB0000562	n-stearoyl-sphingosine (d18:1/18:0)*	HMDB0004950	met-d-Creatinine	GCST90200341	12:15092463-15592463	0.216739979486246	0.407483866805173	0.594796428906752
MR-PCA	creatinine	HMDB0000562	n-stearoyl-sphingosine (d18:1/18:0)*	HMDB0004950	met-d-Creatinine	GCST90200341	15:41118334-41871842	0.0516304078687291	0.486247019824491	0.915438397880267
MR-PCA	creatinine	HMDB0000562	n-stearoyl-sphingosine (d18:1/18:0)*	HMDB0004950	met-d-Creatinine	GCST90200341	15:45400360-46179051	-0.191740526317351	0.277316345424734	0.489305130676614
MR-PCA	creatinine	HMDB0000562	n-stearoyl-sphingosine (d18:1/18:0)*	HMDB0004950	met-d-Creatinine	GCST90200341	15:53700578-54200578	-0.0911472668629417	0.46070704693246	0.843168576870277
MR-PCA	creatinine	HMDB0000562	n-stearoyl-sphingosine (d18:1/18:0)*	HMDB0004950	met-d-Creatinine	GCST90200341	15:76097375-76597375	-0.20261232303935	0.418235420464342	0.628069639476253
MR-PCA	creatinine	HMDB0000562	n-stearoyl-sphingosine (d18:1/18:0)*	HMDB0004950	met-d-Creatinine	GCST90200341	16:20142332-21335139	-0.0858374039296528	0.231529490131756	0.710830677210266
MR-PCA	creatinine	HMDB0000562	n-stearoyl-sphingosine (d18:1/18:0)*	HMDB0004950	met-d-Creatinine	GCST90200341	16:89453424-89953424	-0.11564680607491	0.456718768106094	0.800104168324388
MR-PCA	creatinine	HMDB0000562	n-stearoyl-sphingosine (d18:1/18:0)*	HMDB0004950	met-d-Creatinine	GCST90200341	17:19176536-19724875	0.422750916778133	0.307760632149865	0.169554883298309
MR-PCA	creatinine	HMDB0000562	n-stearoyl-sphingosine (d18:1/18:0)*	HMDB0004950	met-d-Creatinine	GCST90200341	17:37200083-37954217	-0.13555238892986	0.380413305034096	0.721594004187762
MR-PCA	creatinine	HMDB0000562	n-stearoyl-sphingosine (d18:1/18:0)*	HMDB0004950	met-d-Creatinine	GCST90200341	17:58690466-59700441	0.0738465040937922	0.310163764181311	0.811812257122975
MR-PCA	creatinine	HMDB0000562	n-stearoyl-sphingosine (d18:1/18:0)*	HMDB0004950	met-d-Creatinine	GCST90200341	18:76910235-77410235	0.225389460064356	0.346970414803452	0.515955328317929
MR-PCA	creatinine	HMDB0000562	n-stearoyl-sphingosine (d18:1/18:0)*	HMDB0004950	met-d-Creatinine	GCST90200341	19:32940263-33709298	0.0211094508398848	0.350115687407796	0.951922446014151
MR-PCA	creatinine	HMDB0000562	n-stearoyl-sphingosine (d18:1/18:0)*	HMDB0004950	met-d-Creatinine	GCST90200341	19:45162079-45662079	0.161383164702859	0.399286039309998	0.686080850828673
MR-PCA	creatinine	HMDB0000562	n-stearoyl-sphingosine (d18:1/18:0)*	HMDB0004950	met-d-Creatinine	GCST90200341	20:32653904-33537782	0.452461708924222	0.455813529663003	0.320882251172899
MR-PCA	creatinine	HMDB0000562	n-stearoyl-sphingosine (d18:1/18:0)*	HMDB0004950	met-d-Creatinine	GCST90200341	22:38345240-38845240	0.727709926023534	0.512019357654444	0.155242723493819
MR-PCA	citrate	HMDB0000094	cortisone	HMDB0002802	GCST90200304	M01769	5:14503745-15117020	-0.0327449646184549	0.122800715478455	0.789737689895702
MR-PCA	citrate	HMDB0000094	cortisone	HMDB0002802	GCST90200304	M01769	17:6357018-6961881	-0.0394607159634129	0.0770281432076607	0.608448349228243
MR-PCA	citrate	HMDB0000094	cortisone	HMDB0002802	GCST90200304	M01769	22:19003274-19503274	0.155433318435353	0.114825517925178	0.175848744994219
MR-PCA	sulfate*	HMDB01448	docosahexaenoate (dha; 22:6n3)	HMDB0002183	GCST90199896	M19323	7:122557611-123057611	-0.0234166965242665	0.187719713675925	0.900727114209925
MR-PCA	caffeine	HMDB0001847	alanine	HMDB0000161	M00569	M32339	7:17037106-17537106	0.028813634732396	0.126908082961545	0.820390043397362
MR-PCA	caffeine	HMDB0001847	alanine	HMDB0000161	M00569	M32339	15:74777880-75277880	0.164158832241968	0.148189532948599	0.267964327124461
MR-PCA	histidine	HMDB0000177	creatinine	HMDB0000562	met-d-His	GCST90200366	1:168963261-169463261	0.76684644841414	0.529277323116739	0.147377894355377
MR-PCA	histidine	HMDB0000177	creatinine	HMDB0000562	met-d-His	GCST90200366	2:27491237-27991237	1.20137162530927	0.475455964445857	0.0115114273869875
MR-PCA	histidine	HMDB0000177	creatinine	HMDB0000562	met-d-His	GCST90200366	2:211290507-212074453	-0.597834934250511	0.233629892608462	0.0105004714726627
MR-PCA	histidine	HMDB0000177	creatinine	HMDB0000562	met-d-His	GCST90200366	3:148408762-149190142	-0.166076781031768	0.25529665027066	0.51535334159107
MR-PCA	histidine	HMDB0000177	creatinine	HMDB0000562	met-d-His	GCST90200366	6:134622121-135122121	0.264970140964897	0.373363821601635	0.477900430914044
MR-PCA	histidine	HMDB0000177	creatinine	HMDB0000562	met-d-His	GCST90200366	11:8005408-8505408	0.0141259546590578	0.331283784712069	0.965988475204896
MR-PCA	histidine	HMDB0000177	creatinine	HMDB0000562	met-d-His	GCST90200366	12:46932531-47432531	-0.149019662249312	0.433147629742693	0.730816982826168
MR-PCA	histidine	HMDB0000177	creatinine	HMDB0000562	met-d-His	GCST90200366	12:56610020-57110020	-0.40527172881152	0.330197960633784	0.219687359226251
MR-PCA	histidine	HMDB0000177	creatinine	HMDB0000562	met-d-His	GCST90200366	12:95659569-96755187	0.10646188647302	0.11127449232902	0.338693382285889
MR-PCA	histidine	HMDB0000177	creatinine	HMDB0000562	met-d-His	GCST90200366	14:21241151-21765620	-0.100204928725311	0.210451385624076	0.633972590375787
MR-PCA	histidine	HMDB0000177	creatinine	HMDB0000562	met-d-His	GCST90200366	14:24625832-25125832	-0.0407379539954801	0.332353137658046	0.90244420468713
MR-PCA	histidine	HMDB0000177	creatinine	HMDB0000562	met-d-His	GCST90200366	14:94599201-95099201	0.344661480222845	0.353081370457672	0.32898859243809
MR-PCA	histidine	HMDB0000177	creatinine	HMDB0000562	met-d-His	GCST90200366	15:43028726-45092210	0.169777240973806	0.438880877678635	0.698873713969036
MR-PCA	histidine	HMDB0000177	creatinine	HMDB0000562	met-d-His	GCST90200366	20:38915692-39415692	0.045640967502113	0.389446555945498	0.906705979982558
MR-PCA	bilirubin (z,z)	HMDB0000054	sulfate*	HMDB01448	M27716	GCST90199896	2:234140469-234918570	-0.0254074886186384	0.0344274587603906	0.460514024564565
MR-PCA	biliverdin	HMDB0001008	sarcosine	HMDB0000271	GCST90200706	GCST90200291	2:233898737-234978158	-0.0399584261067475	0.0267449331226314	0.135160999599391
MR-PCA	biliverdin	HMDB0001008	sarcosine	HMDB0000271	GCST90200706	GCST90200291	12:21102315-21602315	0.0258346865681222	0.108018416709387	0.81097432523114
MR-PCA	caffeine	HMDB0001847	n-formylanthranilic acid	HMDB0004089	GCST90200436	GCST90199960	15:56384745-56884745	0.211064674905295	0.115285492286966	0.067130406020336
MR-PCA	caffeine	HMDB0001847	n-formylanthranilic acid	HMDB0004089	GCST90200436	GCST90199960	15:57044800-57544800	-0.154479708106438	0.133291756372305	0.246472813767232
MR-PCA	leucine	HMDB0000687	caffeine	HMDB0001847	M00060	M00569	4:88976422-89476422	0.163940084097402	0.114576061417273	0.152475895106792
MR-PCA	leucine	HMDB0000687	caffeine	HMDB0001847	M00060	M00569	6:45295851-45795851	0.12134056564513	0.198192473470414	0.540381631581982
MR-PCA	biliverdin	HMDB0001008	glycerol	HMDB0000131	GCST90200706	GCST90200325	2:233898737-234978158	-0.0320127639500956	0.0266414904381321	0.229513463095563
MR-PCA	biliverdin	HMDB0001008	glycerol	HMDB0000131	GCST90200706	GCST90200325	12:21102315-21602315	-0.0730734697415307	0.107613946769763	0.497116666559598
MR-PCA	taurine	HMDB0000251	leucine	HMDB0000687	bioa_034	met-d-Leu	19:54074995-54574995	-0.0429868871495429	0.0282547458204483	0.128158451629823
MR-PCA	theobromine	HMDB0002825	pantothenate	HMDB0000210	GCST90199644	GCST90200279	19:41121480-41621480	-0.0083375547691895	0.0895601256446567	0.925828489909985
MR-PCA	glutamine	HMDB0000641	3-(4-hydroxyphenyl)lactate	HMDB0000755	bioa_006	GCST90200371	2:27200724-28253174	0.116602889924164	0.276438974447847	0.673168548602239
MR-PCA	glutamine	HMDB0000641	3-(4-hydroxyphenyl)lactate	HMDB0000755	bioa_006	GCST90200371	2:191299636-192089976	0.385557672513542	0.315679911067329	0.22195111624018
MR-PCA	glutamine	HMDB0000641	3-(4-hydroxyphenyl)lactate	HMDB0000755	bioa_006	GCST90200371	6:20469561-20969561	0.617719099068423	0.534493739519435	0.247800302183286
MR-PCA	glutamine	HMDB0000641	3-(4-hydroxyphenyl)lactate	HMDB0000755	bioa_006	GCST90200371	7:72732874-73232874	0.0259850607976629	0.407573925037702	0.949164948284421
MR-PCA	glutamine	HMDB0000641	3-(4-hydroxyphenyl)lactate	HMDB0000755	bioa_006	GCST90200371	8:134082558-134582558	-0.428681361778842	0.37428238744048	0.252067488105455
MR-PCA	glutamine	HMDB0000641	3-(4-hydroxyphenyl)lactate	HMDB0000755	bioa_006	GCST90200371	9:4032942-4532942	0.998149014793949	0.412393150127034	0.0155042044039525
MR-PCA	glutamine	HMDB0000641	3-(4-hydroxyphenyl)lactate	HMDB0000755	bioa_006	GCST90200371	10:64798306-65565800	0.665487293036931	0.607606684294701	0.273402749100078
MR-PCA	glutamine	HMDB0000641	3-(4-hydroxyphenyl)lactate	HMDB0000755	bioa_006	GCST90200371	10:99109412-99609412	-0.021032596296028	0.240900866142785	0.93042661777022
MR-PCA	glutamine	HMDB0000641	3-(4-hydroxyphenyl)lactate	HMDB0000755	bioa_006	GCST90200371	12:46679007-47711183	0.436153812038501	0.226423995001063	0.0540706344760558
MR-PCA	glutamine	HMDB0000641	3-(4-hydroxyphenyl)lactate	HMDB0000755	bioa_006	GCST90200371	12:56615040-57375879	-0.0718119154981563	0.0930511865297817	0.440264660600532
MR-PCA	glutamine	HMDB0000641	3-(4-hydroxyphenyl)lactate	HMDB0000755	bioa_006	GCST90200371	12:59344212-60165849	0.403667587926899	0.322394105628689	0.210535768996588
MR-PCA	glutamine	HMDB0000641	3-(4-hydroxyphenyl)lactate	HMDB0000755	bioa_006	GCST90200371	14:100594368-101094368	-0.727858020034117	0.434931387231729	0.0942287512011964
MR-PCA	glutamine	HMDB0000641	3-(4-hydroxyphenyl)lactate	HMDB0000755	bioa_006	GCST90200371	15:58477325-58977325	-0.104339723274568	0.384136902536199	0.785913303187628
MR-PCA	leucine	HMDB0000687	3-hydroxybutyrate (bhba)	HMDB0000011	bioa_011	met-d-bOHbutyrate	2:27480940-27980940	-0.0760160797256567	0.0937746744232478	0.417581151906436
MR-PCA	leucine	HMDB0000687	3-hydroxybutyrate (bhba)	HMDB0000011	bioa_011	met-d-bOHbutyrate	4:88972827-89472827	-0.10153340461892	0.0517798226314844	0.0498944064617142
MR-PCA	leucine	HMDB0000687	3-hydroxybutyrate (bhba)	HMDB0000011	bioa_011	met-d-bOHbutyrate	4:186893802-187393802	0.158849334200299	0.132740906534004	0.231428526045979
MR-PCA	leucine	HMDB0000687	3-hydroxybutyrate (bhba)	HMDB0000011	bioa_011	met-d-bOHbutyrate	11:116336283-116883862	-0.512247233598322	0.0933584943789964	4.09085461384475e-08
MR-PCA	leucine	HMDB0000687	3-hydroxybutyrate (bhba)	HMDB0000011	bioa_011	met-d-bOHbutyrate	15:58477325-58977325	0.890933118487241	0.0968192145493852	3.51256933535385e-20
MR-PCA	leucine	HMDB0000687	3-hydroxybutyrate (bhba)	HMDB0000011	bioa_011	met-d-bOHbutyrate	16:70059237-70559237	-0.169793545339745	0.0830809409225654	0.0409819720457508
MR-PCA	asparagine	HMDB0000168	theobromine	HMDB0002825	GCST90200452	GCST90199644	2:211293055-211793055	-0.15427630282591	0.123313396750047	0.210901213737949
MR-PCA	asparagine	HMDB0000168	theobromine	HMDB0002825	GCST90200452	GCST90199644	7:97139584-97639584	-0.0794204695354589	0.112119672602709	0.478725168614468
MR-PCA	asparagine	HMDB0000168	theobromine	HMDB0002825	GCST90200452	GCST90199644	11:61850353-62350353	-0.0010538688708566	0.101376514296324	0.991705667115401
MR-PCA	asparagine	HMDB0000168	theobromine	HMDB0002825	GCST90200452	GCST90199644	14:103842789-104825326	0.0350940549553368	0.0379979404487817	0.355706166893965
MR-PCA	tyrosine	HMDB0000158	1-methylurate	HMDB0003099	met-d-Tyr	M34395	3:135701113-136607693	-0.0628762046999063	0.607252449206265	0.917532723846749
MR-PCA	tyrosine	HMDB0000158	1-methylurate	HMDB0003099	met-d-Tyr	M34395	3:186140627-186640627	0.466650233676821	0.55627415636736	0.401533656264728
MR-PCA	tyrosine	HMDB0000158	1-methylurate	HMDB0003099	met-d-Tyr	M34395	4:99789651-100289651	0.992786273406763	0.492347377576351	0.0437545534782971
MR-PCA	tyrosine	HMDB0000158	1-methylurate	HMDB0003099	met-d-Tyr	M34395	5:89941256-90441256	-0.97521038847895	0.734052054914808	0.184002984333523
MR-PCA	tyrosine	HMDB0000158	1-methylurate	HMDB0003099	met-d-Tyr	M34395	6:43031486-43531486	0.701894311283951	0.711911071285142	0.324167582211048
MR-PCA	tyrosine	HMDB0000158	1-methylurate	HMDB0003099	met-d-Tyr	M34395	6:110683901-112778738	0.254549842702682	0.137035186630036	0.0632328078602926
MR-PCA	tyrosine	HMDB0000158	1-methylurate	HMDB0003099	met-d-Tyr	M34395	7:27916442-28416442	0.145021037507315	0.61491705210818	0.813558090013293
MR-PCA	tyrosine	HMDB0000158	1-methylurate	HMDB0003099	met-d-Tyr	M34395	8:126236230-126736230	-0.915442961248318	0.590925438754284	0.1213412661061
MR-PCA	tyrosine	HMDB0000158	1-methylurate	HMDB0003099	met-d-Tyr	M34395	9:21884651-22384651	-0.555499065851758	0.655996955329376	0.397105890932673
MR-PCA	tyrosine	HMDB0000158	1-methylurate	HMDB0003099	met-d-Tyr	M34395	10:64760672-65511176	0.246442143788788	0.647528304431799	0.703508251785648
MR-PCA	tyrosine	HMDB0000158	1-methylurate	HMDB0003099	met-d-Tyr	M34395	11:61320783-61820783	-0.126134501138861	0.549282138673685	0.818375269929594
MR-PCA	tyrosine	HMDB0000158	1-methylurate	HMDB0003099	met-d-Tyr	M34395	12:21081549-21581549	-0.780410484877961	0.440383560730076	0.0763754049697157
MR-PCA	tyrosine	HMDB0000158	1-methylurate	HMDB0003099	met-d-Tyr	M34395	12:46690648-47449549	-0.556607280423661	0.496570518172683	0.26232924217385
MR-PCA	tyrosine	HMDB0000158	1-methylurate	HMDB0003099	met-d-Tyr	M34395	12:56615040-57115040	-0.164034737461479	0.383751541745308	0.669051328424957
MR-PCA	tyrosine	HMDB0000158	1-methylurate	HMDB0003099	met-d-Tyr	M34395	12:59740603-60240603	-0.409284565207276	0.735006080858777	0.577633238458709
MR-PCA	tyrosine	HMDB0000158	1-methylurate	HMDB0003099	met-d-Tyr	M34395	12:121174574-121674574	-0.169306118878069	0.315059884225104	0.591006825115096
MR-PCA	tyrosine	HMDB0000158	1-methylurate	HMDB0003099	met-d-Tyr	M34395	12:122076812-122576812	0.419314273319403	0.630284871547663	0.505873090292441
MR-PCA	tyrosine	HMDB0000158	1-methylurate	HMDB0003099	met-d-Tyr	M34395	14:102441854-102941854	1.52421899034885	0.735917112083778	0.0383417004004828
MR-PCA	tyrosine	HMDB0000158	1-methylurate	HMDB0003099	met-d-Tyr	M34395	16:70194094-72795019	0.0165716359287121	0.198317980556199	0.93340552743336
MR-PCA	tyrosine	HMDB0000158	1-methylurate	HMDB0003099	met-d-Tyr	M34395	16:79505446-80005446	0.64232229610451	0.771621901264183	0.40516548696232
MR-PCA	tyrosine	HMDB0000158	1-methylurate	HMDB0003099	met-d-Tyr	M34395	20:42792364-43292364	0.220673667548553	0.586082127092633	0.706527781488548
MR-PCA	pantothenate	HMDB0000210	glycine	HMDB0000123	M01508	met-d-Gly	2:27200724-27700724	-0.0662152496320242	0.0433459584021399	0.126612090536176
MR-PCA	arachidonate (20:4n6)	HMDB0001043	kynurenine	HMDB0000684	GCST90200358	M15140	11:61052244-62029047	-0.108043122926466	0.0521191461067557	0.0381720419942674
MR-PCA	pantothenate	HMDB0000210	bilirubin (z,z)	HMDB0000054	M01508	M27716	2:27200724-27700724	-0.0492495122355633	0.183818613298104	0.788757425524531
MR-PCA	alpha-aminoadipic acid	HMDB0000510	sphingosine 1-phosphate	HMDB0000277	bioa_025	GCST90199657	3:2996317-3496317	0.117977577653957	0.107533353957565	0.272586563232978
MR-PCA	alpha-aminoadipic acid	HMDB0000510	sphingosine 1-phosphate	HMDB0000277	bioa_025	GCST90199657	5:36380209-36880209	0.179868402061706	0.105310031368943	0.0876383361743885
MR-PCA	flavin adenine dinucleotide (fad)	HMDB0001248	uridine	HMDB0000296	GCST90200376	GCST90200407	2:69949756-70738470	0.0015482683259928	0.0428337418444555	0.971165945564357
MR-PCA	glutamine	HMDB0000641	serotonin (5ht)	HMDB0000259	bioa_006	M02342	2:27200724-28253174	0.128646324594255	0.318134119125145	0.685935039504297
MR-PCA	glutamine	HMDB0000641	serotonin (5ht)	HMDB0000259	bioa_006	M02342	2:191299636-192089976	-0.459324161675869	0.370987601957137	0.215674575105719
MR-PCA	glutamine	HMDB0000641	serotonin (5ht)	HMDB0000259	bioa_006	M02342	6:20469561-20969561	-1.0251492888467	0.612242810117531	0.0940488282026848
MR-PCA	glutamine	HMDB0000641	serotonin (5ht)	HMDB0000259	bioa_006	M02342	7:72732874-73232874	-0.145336389151756	0.483650825651359	0.763796874945265
MR-PCA	glutamine	HMDB0000641	serotonin (5ht)	HMDB0000259	bioa_006	M02342	8:17122121-17622121	0.0578362673100043	0.425490490454487	0.891877836085043
MR-PCA	glutamine	HMDB0000641	serotonin (5ht)	HMDB0000259	bioa_006	M02342	8:134082558-134582558	0.0957824272650684	0.470417982457586	0.838657244872031
MR-PCA	glutamine	HMDB0000641	serotonin (5ht)	HMDB0000259	bioa_006	M02342	9:4032942-4532942	-0.0141487777715786	0.475282996474664	0.976251150916866
MR-PCA	glutamine	HMDB0000641	serotonin (5ht)	HMDB0000259	bioa_006	M02342	10:64798306-65565800	0.352490543129158	0.71138874692815	0.620249782388876
MR-PCA	glutamine	HMDB0000641	serotonin (5ht)	HMDB0000259	bioa_006	M02342	10:99109412-99609412	0.251477843577742	0.287511599529663	0.381753350081876
MR-PCA	glutamine	HMDB0000641	serotonin (5ht)	HMDB0000259	bioa_006	M02342	11:8003049-8503049	0.119897378005323	0.397568695256037	0.762974920093027
MR-PCA	glutamine	HMDB0000641	serotonin (5ht)	HMDB0000259	bioa_006	M02342	12:46679007-47711183	0.110255611949438	0.260755311712361	0.672418056876408
MR-PCA	glutamine	HMDB0000641	serotonin (5ht)	HMDB0000259	bioa_006	M02342	12:56615040-57375879	0.121114569126083	0.108436301467915	0.264028945277218
MR-PCA	glutamine	HMDB0000641	serotonin (5ht)	HMDB0000259	bioa_006	M02342	12:59344212-60165849	0.158703038032382	0.394903708335672	0.687773953136629
MR-PCA	glutamine	HMDB0000641	serotonin (5ht)	HMDB0000259	bioa_006	M02342	14:100594368-101094368	-0.383351536591779	0.636066539668569	0.546714314109112
MR-PCA	glutamine	HMDB0000641	serotonin (5ht)	HMDB0000259	bioa_006	M02342	15:58477325-58977325	0.0185506620972153	0.463940759792122	0.968105100775965
MR-PCA	serine	HMDB0000187	betaine	HMDB0000043	M32315	GCST90200425	1:119966025-120466025	-0.0925636647515137	0.076352371157134	0.225389118350104
MR-PCA	serine	HMDB0000187	betaine	HMDB0000043	M32315	GCST90200425	2:211323559-211823559	-0.719417029793926	0.0922385033860709	6.213787082706081e-15
MR-PCA	serine	HMDB0000187	betaine	HMDB0000043	M32315	GCST90200425	7:55822010-56322010	0.122422085783365	0.135534631603081	0.366391544013496
MR-PCA	inosine	HMDB0000195	pyruvate	HMDB0000243	M01123	met-d-Pyruvate	6:85876680-86677325	-0.0186640978560536	0.018094831756048	0.302325086939022
MR-PCA	phenylalanine	HMDB0000159	thyroxine	HMDB0000248	bioa_016	GCST90200293	3:186202917-186702917	0.341253495126355	0.333766407906387	0.306576425977696
MR-PCA	phenylalanine	HMDB0000159	thyroxine	HMDB0000248	bioa_016	GCST90200293	4:155231289-155731289	-0.146970996479864	0.39651237604713	0.710891314270579
MR-PCA	phenylalanine	HMDB0000159	thyroxine	HMDB0000248	bioa_016	GCST90200293	4:186893802-187393802	-0.130649095766567	0.224308914907298	0.560262505429419
MR-PCA	phenylalanine	HMDB0000159	thyroxine	HMDB0000248	bioa_016	GCST90200293	5:176539719-177067143	0.380435076359614	0.306060591925743	0.21386571370168
MR-PCA	phenylalanine	HMDB0000159	thyroxine	HMDB0000248	bioa_016	GCST90200293	6:52381188-52881188	-0.770451838105443	0.468053536270377	0.0997480489978081
MR-PCA	phenylalanine	HMDB0000159	thyroxine	HMDB0000248	bioa_016	GCST90200293	11:57020509-57520509	-0.0889383265789715	0.4278852486227	0.835341751788323
MR-PCA	phenylalanine	HMDB0000159	thyroxine	HMDB0000248	bioa_016	GCST90200293	12:103007876-103562619	0.159773659525414	0.189836870115066	0.399991391286601
MR-PCA	phenylalanine	HMDB0000159	thyroxine	HMDB0000248	bioa_016	GCST90200293	14:55086875-55586875	0.558191377005008	0.500001247000965	0.264259523700106
MR-PCA	phenylalanine	HMDB0000159	thyroxine	HMDB0000248	bioa_016	GCST90200293	19:45142254-45642254	-0.0728401448222819	0.464222256834147	0.875317424569133
MR-PCA	valine	HMDB0000883	phenylalanine	HMDB0000159	bioa_022	bioa_016	2:27492603-27992603	-0.456280511790831	0.160972455956163	0.0045893812415909
MR-PCA	valine	HMDB0000883	phenylalanine	HMDB0000159	bioa_022	bioa_016	2:64958074-65458074	0.0731854086213804	0.0666549973627928	0.272216140449848
MR-PCA	valine	HMDB0000883	phenylalanine	HMDB0000159	bioa_022	bioa_016	2:211173777-211673777	0.423097427929804	0.153759896196791	0.005929113610305
MR-PCA	valine	HMDB0000883	phenylalanine	HMDB0000159	bioa_022	bioa_016	4:88972827-89472827	0.0764632619334	0.047272911377588	0.105773462725525
MR-PCA	valine	HMDB0000883	phenylalanine	HMDB0000159	bioa_022	bioa_016	11:116381707-116882500	0.559256848326626	0.0880742643796764	2.15549145060381e-10
MR-PCA	valine	HMDB0000883	phenylalanine	HMDB0000159	bioa_022	bioa_016	12:56615040-57115040	0.397712417077461	0.162122221570839	0.0141605714501546
MR-PCA	valine	HMDB0000883	phenylalanine	HMDB0000159	bioa_022	bioa_016	16:70059237-70559237	0.175846805544305	0.102331875889552	0.0857241968765371
MR-PCA	valine	HMDB0000883	phenylalanine	HMDB0000159	bioa_022	bioa_016	17:6883609-7383609	0.316676011928781	0.099360986330156	0.0014369401664939
MR-PCA	valine	HMDB0000883	phenylalanine	HMDB0000159	bioa_022	bioa_016	17:40470632-40970632	-0.284724752035911	0.188451714094841	0.130823318986173
MR-PCA	valine	HMDB0000883	phenylalanine	HMDB0000159	bioa_022	bioa_016	19:49114511-49614511	-0.152824401998078	0.133155193804107	0.251085651467115
MR-PCA	sphingosine 1-phosphate	HMDB0000277	sphinganine-1-phosphate	HMDB0001383	GCST90199657	GCST90199845	17:74160792-74684003	0.939925229611676	0.0846548807435828	1.21269082395051e-28
MR-PCA	valine	HMDB0000883	2-aminobutyrate	HMDB0000452	met-d-Val	M32348	2:27480940-28253616	-0.316787880801081	0.37899065243411	0.403226609825478
MR-PCA	valine	HMDB0000883	2-aminobutyrate	HMDB0000452	met-d-Val	M32348	2:64975088-65475088	2.56710855718707	0.274173804704933	7.74527449933796e-21
MR-PCA	valine	HMDB0000883	2-aminobutyrate	HMDB0000452	met-d-Val	M32348	2:165251927-165751927	-0.456605621385215	0.439213405855837	0.298526449257199
MR-PCA	valine	HMDB0000883	2-aminobutyrate	HMDB0000452	met-d-Val	M32348	2:226858446-227358446	-0.276828275160757	0.66373438690918	0.676622166543358
MR-PCA	valine	HMDB0000883	2-aminobutyrate	HMDB0000452	met-d-Val	M32348	3:135701113-136578270	-0.20924856935154	0.73778371355214	0.776703319914559
MR-PCA	valine	HMDB0000883	2-aminobutyrate	HMDB0000452	met-d-Val	M32348	4:88882515-89510546	-0.708106700433252	0.15276915956116	3.56693072857863e-06
MR-PCA	valine	HMDB0000883	2-aminobutyrate	HMDB0000452	met-d-Val	M32348	12:56199875-57115338	1.11357175402692	0.420736248875847	0.0081276213430972
MR-PCA	valine	HMDB0000883	2-aminobutyrate	HMDB0000452	met-d-Val	M32348	12:122278263-122778263	0.141987101852	0.573561189758807	0.80447986305059
MR-PCA	valine	HMDB0000883	2-aminobutyrate	HMDB0000452	met-d-Val	M32348	16:69315747-70918195	-0.234910910895526	0.270217214171894	0.384660627997445
MR-PCA	valine	HMDB0000883	2-aminobutyrate	HMDB0000452	met-d-Val	M32348	17:6935779-7435779	-0.107735687764313	0.389803584885178	0.782252723303346
MR-PCA	valine	HMDB0000883	2-aminobutyrate	HMDB0000452	met-d-Val	M32348	17:79384062-79884062	-0.412586584453861	0.69295408585705	0.551574465089717
MR-PCA	valine	HMDB0000883	2-aminobutyrate	HMDB0000452	met-d-Val	M32348	19:49050431-49611255	0.924293491648846	0.46865048100043	0.0485816634513586
MR-PCA	valine	HMDB0000883	2-aminobutyrate	HMDB0000452	met-d-Val	M32348	22:18665347-19165347	0.610348169052998	0.433730220942629	0.159366039770647
MR-PCA	glycochenodeoxycholate	HMDB0000637	allantoin	HMDB0000462	M32346	M01107	6:156877825-157377825	-0.0034137505768454	0.188081793897596	0.985518910261401
MR-PCA	3-(4-hydroxyphenyl)lactate	HMDB0000755	eicosapentaenoate (epa; 20:5n3)	HMDB0001999	M32197	M18467	17:79879970-80379970	0.0644083705208368	0.134879880521103	0.632989085324933
MR-PCA	arachidonate (20:4n6)	HMDB0001043	taurochenodeoxycholate	HMDB0000951	M01110	M18494	11:61330635-61830635	0.0337721236224449	0.0581575308367282	0.561442134750774
MR-PCA	aspartate	HMDB0000191	kynurenine	HMDB0000684	GCST90200370	M15140	3:56598999-57098999	0.011461227404284	0.0971570204955913	0.906094578845495
MR-PCA	valine	HMDB0000883	alpha-tocopherol	HMDB0001893	M01649	GCST90200302	4:88976422-89476422	-0.0205879164007024	0.125311254251754	0.869499521425033
MR-PCA	orotate	HMDB0000226	dehydroepiandrosterone sulfate (dhea-s)	HMDB0001032	GCST90200392	M32425	3:123305909-124961335	0.0079696205727669	0.0342741612050106	0.816129790834076
MR-PCA	orotate	HMDB0000226	dehydroepiandrosterone sulfate (dhea-s)	HMDB0001032	GCST90200392	M32425	7:32831514-33590783	-0.0129003529242061	0.063237516758202	0.838354740764596
MR-PCA	4-methyl-2-oxopentanoate	HMDB0000695	sphinganine-1-phosphate	HMDB0001383	M22116	GCST90199845	4:88976422-89476422	-0.0475033893842331	0.127331420268144	0.709097185163506
MR-PCA	4-methyl-2-oxopentanoate	HMDB0000695	sphinganine-1-phosphate	HMDB0001383	M22116	GCST90199845	13:48209901-48709901	0.0641507645275168	0.177853890477909	0.718328490661766
MR-PCA	aspartate	HMDB0000191	kynurenine	HMDB0000684	bioa_004	M15140	2:211431243-211931243	0.620535457755562	0.280294137365331	0.02683755706839
MR-PCA	aspartate	HMDB0000191	kynurenine	HMDB0000684	bioa_004	M15140	4:178111051-178611051	-0.047036360912918	0.107937306858382	0.663000111646877
MR-PCA	aspartate	HMDB0000191	kynurenine	HMDB0000684	bioa_004	M15140	12:101969766-102469766	0.100564520401618	0.160435255553346	0.530775215333877
MR-PCA	3-hydroxybutyrate (bhba)	HMDB0000011	5-acetylamino-6-formylamino-3-methyluracil	HMDB0011105	met-d-bOHbutyrate	GCST90200680	1:230050269-230550269	-0.0215264740312605	0.359808518941847	0.952292956862146
MR-PCA	3-hydroxybutyrate (bhba)	HMDB0000011	5-acetylamino-6-formylamino-3-methyluracil	HMDB0011105	met-d-bOHbutyrate	GCST90200680	5:41452897-42471829	0.266219968008664	0.387065406446389	0.491584624098593
MR-PCA	3-hydroxybutyrate (bhba)	HMDB0000011	5-acetylamino-6-formylamino-3-methyluracil	HMDB0011105	met-d-bOHbutyrate	GCST90200680	8:8059014-8559014	-0.751433619093521	0.575215411786369	0.191432990150284
MR-PCA	3-hydroxybutyrate (bhba)	HMDB0000011	5-acetylamino-6-formylamino-3-methyluracil	HMDB0011105	met-d-bOHbutyrate	GCST90200680	8:8580720-9433358	-0.026811808576107	0.360603835191166	0.940729877337615
MR-PCA	3-hydroxybutyrate (bhba)	HMDB0000011	5-acetylamino-6-formylamino-3-methyluracil	HMDB0011105	met-d-bOHbutyrate	GCST90200680	8:9546321-10530228	-0.474801732466475	0.46115439651304	0.303200701495446
MR-PCA	3-hydroxybutyrate (bhba)	HMDB0000011	5-acetylamino-6-formylamino-3-methyluracil	HMDB0011105	met-d-bOHbutyrate	GCST90200680	8:10591858-11909109	-0.761914966081011	0.433620489337631	0.078900606859441
MR-PCA	3-hydroxybutyrate (bhba)	HMDB0000011	5-acetylamino-6-formylamino-3-methyluracil	HMDB0011105	met-d-bOHbutyrate	GCST90200680	9:107339744-107915739	0.436047919806443	0.318675105258238	0.171213504265749
MR-PCA	3-hydroxybutyrate (bhba)	HMDB0000011	5-acetylamino-6-formylamino-3-methyluracil	HMDB0011105	met-d-bOHbutyrate	GCST90200680	10:113694271-114194271	0.159581699260281	0.306708972573094	0.602852176461669
MR-PCA	3-hydroxybutyrate (bhba)	HMDB0000011	5-acetylamino-6-formylamino-3-methyluracil	HMDB0011105	met-d-bOHbutyrate	GCST90200680	11:116451535-117240760	-0.15350723361624	0.465492351525946	0.741570801136571
MR-PCA	3-hydroxybutyrate (bhba)	HMDB0000011	5-acetylamino-6-formylamino-3-methyluracil	HMDB0011105	met-d-bOHbutyrate	GCST90200680	12:122375755-122875755	-0.163710744096649	0.514040012546671	0.750121924161625
MR-PCA	3-hydroxybutyrate (bhba)	HMDB0000011	5-acetylamino-6-formylamino-3-methyluracil	HMDB0011105	met-d-bOHbutyrate	GCST90200680	14:94393207-95094947	0.025967780871663	0.243672243660589	0.915131324658726
MR-PCA	3-hydroxybutyrate (bhba)	HMDB0000011	5-acetylamino-6-formylamino-3-methyluracil	HMDB0011105	met-d-bOHbutyrate	GCST90200680	15:58430643-58980498	0.138757604856941	0.330169233442797	0.674294016873389
MR-PCA	3-hydroxybutyrate (bhba)	HMDB0000011	5-acetylamino-6-formylamino-3-methyluracil	HMDB0011105	met-d-bOHbutyrate	GCST90200680	16:71899923-73042963	-0.0923954958991932	0.337352159779234	0.78417345574108
MR-PCA	3-hydroxybutyrate (bhba)	HMDB0000011	5-acetylamino-6-formylamino-3-methyluracil	HMDB0011105	met-d-bOHbutyrate	GCST90200680	17:6935779-7435779	-0.137790489177874	0.327618496903702	0.67406023623927
MR-PCA	3-hydroxybutyrate (bhba)	HMDB0000011	5-acetylamino-6-formylamino-3-methyluracil	HMDB0011105	met-d-bOHbutyrate	GCST90200680	19:45161941-45661941	-0.525943422058246	0.333422239048336	0.114701320801282
MR-PCA	valine	HMDB0000883	taurochenodeoxycholate	HMDB0000951	bioa_022	GCST90200337	2:64958074-65458074	-0.0745630722155353	0.223127351386932	0.738249233923395
MR-PCA	valine	HMDB0000883	taurochenodeoxycholate	HMDB0000951	bioa_022	GCST90200337	2:211173777-211673777	0.752146701556096	0.449686651688631	0.0944057129781663
MR-PCA	valine	HMDB0000883	taurochenodeoxycholate	HMDB0000951	bioa_022	GCST90200337	4:88972827-89472827	0.144311767428559	0.149389470694811	0.334039026967009
MR-PCA	valine	HMDB0000883	taurochenodeoxycholate	HMDB0000951	bioa_022	GCST90200337	11:116381707-116882500	0.0493454001076098	0.330510741783873	0.881316565863669
MR-PCA	valine	HMDB0000883	taurochenodeoxycholate	HMDB0000951	bioa_022	GCST90200337	12:56615040-57115040	1.21215950079345	0.589801163358825	0.0398596666098747
MR-PCA	valine	HMDB0000883	taurochenodeoxycholate	HMDB0000951	bioa_022	GCST90200337	16:70059237-70559237	-0.434004867894549	0.330900199716267	0.189659044576007
MR-PCA	valine	HMDB0000883	taurochenodeoxycholate	HMDB0000951	bioa_022	GCST90200337	17:6883609-7383609	0.0710267676456766	0.353447650906587	0.840734435861419
MR-PCA	valine	HMDB0000883	taurochenodeoxycholate	HMDB0000951	bioa_022	GCST90200337	17:40470632-40970632	-0.103704500866788	0.601682724351357	0.863156520462935
MR-PCA	valine	HMDB0000883	taurochenodeoxycholate	HMDB0000951	bioa_022	GCST90200337	19:49114511-49614511	-0.169454044174798	0.428041375625745	0.692191790394302
MR-PCA	serine	HMDB0000187	adenosine 5'-monophosphate (amp)	HMDB0000045	bioa_018	GCST90200356	1:11610843-12110843	0.686091543960093	0.288537066879249	0.0174149425515039
MR-PCA	serine	HMDB0000187	adenosine 5'-monophosphate (amp)	HMDB0000045	bioa_018	GCST90200356	1:119427250-120522606	0.013605077668581	0.0860161560761986	0.874323738026509
MR-PCA	serine	HMDB0000187	adenosine 5'-monophosphate (amp)	HMDB0000045	bioa_018	GCST90200356	2:27480940-27980940	0.17398047396573	0.290139717589654	0.54874367033677
MR-PCA	serine	HMDB0000187	adenosine 5'-monophosphate (amp)	HMDB0000045	bioa_018	GCST90200356	2:211315692-212076215	-0.111584493931758	0.113726233341018	0.326510105352125
MR-PCA	serine	HMDB0000187	adenosine 5'-monophosphate (amp)	HMDB0000045	bioa_018	GCST90200356	3:125660381-126160381	0.0355489269876895	0.204773648838537	0.862178981681307
MR-PCA	serine	HMDB0000187	adenosine 5'-monophosphate (amp)	HMDB0000045	bioa_018	GCST90200356	7:55551853-56922308	-0.205997953054523	0.11864595433077	0.0825212563813165
MR-PCA	serine	HMDB0000187	adenosine 5'-monophosphate (amp)	HMDB0000045	bioa_018	GCST90200356	8:126232621-126732621	-0.664421243762445	0.294095877241664	0.0238709811057162
MR-PCA	serine	HMDB0000187	adenosine 5'-monophosphate (amp)	HMDB0000045	bioa_018	GCST90200356	10:65065800-65565800	-0.410317412984977	0.345080786300034	0.234421013719532
MR-PCA	sarcosine	HMDB0000271	aspartate	HMDB0000191	bioa_031	bioa_004	6:42690673-43190673	0.0150603929296463	0.114425037350485	0.895286458759539
MR-PCA	sarcosine	HMDB0000271	aspartate	HMDB0000191	bioa_031	bioa_004	9:136282183-136851769	-0.0713966009226085	0.0534241286666885	0.181414925748866
MR-PCA	paraxanthine	HMDB0001860	theobromine	HMDB0002825	GCST90199654	GCST90199644	19:41091229-41591229	0.60897387031895	0.0917838230201164	3.2478538155791794e-11
MR-PCA	alpha-ketoglutarate	HMDB0000208	choline	HMDB0000097	GCST90200455	M15506	20:44931392-45517926	0.0451722376894213	0.0987421398646372	0.647328377498135
MR-PCA	kynurenine	HMDB0000684	isoleucine	HMDB0000172	GCST90199636	met-d-Ile	1:241463402-241963402	0.0022414326364703	0.0202709263134663	0.911954352619121
MR-PCA	kynurenine	HMDB0000684	isoleucine	HMDB0000172	GCST90199636	met-d-Ile	8:39554593-40054593	-0.0271598371501589	0.0292047113874349	0.352380736781548
MR-PCA	kynurenine	HMDB0000684	isoleucine	HMDB0000172	GCST90199636	met-d-Ile	12:111809557-113090766	0.08740094551644	0.0353903278112351	0.0135253609994373
MR-PCA	kynurenine	HMDB0000684	isoleucine	HMDB0000172	GCST90199636	met-d-Ile	16:87568373-88128072	-0.0269175845982535	0.0189150245033598	0.154713095244492
MR-PCA	tryptophan	HMDB0000929	alpha-ketoglutaramate*	HMDB0001552	GCST90200441	GCST90199885	4:156527528-157027528	0.0694452207599506	0.0904740079146544	0.442742122937955
MR-PCA	tryptophan	HMDB0000929	alpha-ketoglutaramate*	HMDB0001552	GCST90200441	GCST90199885	6:111301079-112053797	-0.142847922223792	0.0983259415019049	0.146279307758055
MR-PCA	ornithine	HMDB0000214	biliverdin	HMDB0001008	bioa_014	M02137	2:219037276-219805573	0.0888067693676688	0.302475148077905	0.769063409299251
MR-PCA	ornithine	HMDB0000214	biliverdin	HMDB0001008	bioa_014	M02137	4:144415809-145209327	-0.480099131436116	0.304627508017764	0.1150211288428
MR-PCA	ornithine	HMDB0000214	biliverdin	HMDB0001008	bioa_014	M02137	6:131638147-132138147	-0.0976436954625916	0.260057022285046	0.707310709768361
MR-PCA	ornithine	HMDB0000214	biliverdin	HMDB0001008	bioa_014	M02137	9:135887106-136387106	0.049613411338473	0.292263226601371	0.86520209866406
MR-PCA	ornithine	HMDB0000214	biliverdin	HMDB0001008	bioa_014	M02137	10:97138162-97638162	-0.343871045196922	0.331140497755933	0.299063137918411
MR-PCA	ornithine	HMDB0000214	biliverdin	HMDB0001008	bioa_014	M02137	12:46964292-47464292	-0.085555739586031	0.243955054631473	0.725811266742635
MR-PCA	ornithine	HMDB0000214	biliverdin	HMDB0001008	bioa_014	M02137	12:132819894-133319894	0.341599823552556	0.314609259959881	0.277571580821617
MR-PCA	ornithine	HMDB0000214	biliverdin	HMDB0001008	bioa_014	M02137	16:68152686-68652686	0.0924582554095508	0.321463428143924	0.773640148070818
MR-PCA	ornithine	HMDB0000214	biliverdin	HMDB0001008	bioa_014	M02137	19:12789284-13289284	0.424438085560112	0.294030015619635	0.148874160014795
MR-PCA	glucose	HMDB0000122	bilirubin (z,z)	HMDB0000054	M20489	M27716	2:169551488-170051488	-0.067864372609402	0.150877848811383	0.652856970100202
MR-PCA	glutamine	HMDB0000641	4-methyl-2-oxopentanoate	HMDB0000695	met-d-Gln	GCST90199655	1:213912734-214412734	-0.233129294222988	0.318107049215643	0.463641209940557
MR-PCA	glutamine	HMDB0000641	4-methyl-2-oxopentanoate	HMDB0000695	met-d-Gln	GCST90199655	2:26939063-28767861	-0.728127089274539	0.227563820181669	0.00137589297948
MR-PCA	glutamine	HMDB0000641	4-methyl-2-oxopentanoate	HMDB0000695	met-d-Gln	GCST90199655	2:190998205-192033792	0.0305538786605595	0.238401103445628	0.898021048992771
MR-PCA	glutamine	HMDB0000641	4-methyl-2-oxopentanoate	HMDB0000695	met-d-Gln	GCST90199655	2:211168890-211668890	0.245487627263851	0.354904886306935	0.489125893171697
MR-PCA	glutamine	HMDB0000641	4-methyl-2-oxopentanoate	HMDB0000695	met-d-Gln	GCST90199655	3:38941335-39441335	-0.0687445244256653	0.512560426595229	0.893307808214172
MR-PCA	glutamine	HMDB0000641	4-methyl-2-oxopentanoate	HMDB0000695	met-d-Gln	GCST90199655	3:52085887-52937605	0.983064248267521	0.512463542781386	0.0550716386531407
MR-PCA	glutamine	HMDB0000641	4-methyl-2-oxopentanoate	HMDB0000695	met-d-Gln	GCST90199655	3:121763465-122263465	0.0984706097820981	0.460127709773869	0.830541498442024
MR-PCA	glutamine	HMDB0000641	4-methyl-2-oxopentanoate	HMDB0000695	met-d-Gln	GCST90199655	3:159689586-160441236	-0.601120149010938	0.337243887745848	0.0746759836777844
MR-PCA	glutamine	HMDB0000641	4-methyl-2-oxopentanoate	HMDB0000695	met-d-Gln	GCST90199655	4:17991903-18491903	-0.284306127390897	0.371543182127473	0.444150401459616
MR-PCA	glutamine	HMDB0000641	4-methyl-2-oxopentanoate	HMDB0000695	met-d-Gln	GCST90199655	5:55611894-56111894	-0.397029377113706	0.340002766152974	0.242918128110988
MR-PCA	glutamine	HMDB0000641	4-methyl-2-oxopentanoate	HMDB0000695	met-d-Gln	GCST90199655	5:127968645-128468645	0.882303696477484	0.465279729513669	0.0579221628456253
MR-PCA	glutamine	HMDB0000641	4-methyl-2-oxopentanoate	HMDB0000695	met-d-Gln	GCST90199655	5:174698943-175198943	-0.151636749443727	0.285241996503253	0.594997954706708
MR-PCA	glutamine	HMDB0000641	4-methyl-2-oxopentanoate	HMDB0000695	met-d-Gln	GCST90199655	6:20425792-20925792	-0.870665223805196	0.451844381581888	0.0539903597472311
MR-PCA	glutamine	HMDB0000641	4-methyl-2-oxopentanoate	HMDB0000695	met-d-Gln	GCST90199655	6:56020405-56520405	-0.98529688876504	0.485116082705781	0.0422495320002635
MR-PCA	glutamine	HMDB0000641	4-methyl-2-oxopentanoate	HMDB0000695	met-d-Gln	GCST90199655	6:126492728-127693092	-0.0073419862445106	0.321899509851264	0.981803173294719
MR-PCA	glutamine	HMDB0000641	4-methyl-2-oxopentanoate	HMDB0000695	met-d-Gln	GCST90199655	6:131635614-132135614	0.0497077573711131	0.415197044382316	0.904704255957557
MR-PCA	glutamine	HMDB0000641	4-methyl-2-oxopentanoate	HMDB0000695	met-d-Gln	GCST90199655	7:1635600-2135600	-0.793391083904904	0.626037476383229	0.205040167331727
MR-PCA	glutamine	HMDB0000641	4-methyl-2-oxopentanoate	HMDB0000695	met-d-Gln	GCST90199655	7:72772933-73272933	-0.90594598032847	0.293859295227392	0.0020497724669896
MR-PCA	glutamine	HMDB0000641	4-methyl-2-oxopentanoate	HMDB0000695	met-d-Gln	GCST90199655	8:17124777-17669461	0.660304710387981	0.29032246726878	0.022942921841703
MR-PCA	glutamine	HMDB0000641	4-methyl-2-oxopentanoate	HMDB0000695	met-d-Gln	GCST90199655	8:126231747-126731747	-1.1474043436702	0.390597143906037	0.0033080124271972
MR-PCA	glutamine	HMDB0000641	4-methyl-2-oxopentanoate	HMDB0000695	met-d-Gln	GCST90199655	9:4040541-4540541	-0.474369412430497	0.328097985791733	0.148228735943812
MR-PCA	glutamine	HMDB0000641	4-methyl-2-oxopentanoate	HMDB0000695	met-d-Gln	GCST90199655	9:21884172-22384172	0.25877197970523	0.372603735598556	0.487370912753852
MR-PCA	glutamine	HMDB0000641	4-methyl-2-oxopentanoate	HMDB0000695	met-d-Gln	GCST90199655	10:22676227-23176227	0.571582300711662	0.548679226962737	0.297531221846657
MR-PCA	glutamine	HMDB0000641	4-methyl-2-oxopentanoate	HMDB0000695	met-d-Gln	GCST90199655	10:98828483-99609412	0.217333591867882	0.190480613354415	0.253880383364836
MR-PCA	glutamine	HMDB0000641	4-methyl-2-oxopentanoate	HMDB0000695	met-d-Gln	GCST90199655	10:114535278-115035278	-0.59702633858668	0.487732688054081	0.220920108970742
MR-PCA	glutamine	HMDB0000641	4-methyl-2-oxopentanoate	HMDB0000695	met-d-Gln	GCST90199655	11:8005408-8505408	-0.0447495948227402	0.25050378437857	0.858221641899129
MR-PCA	glutamine	HMDB0000641	4-methyl-2-oxopentanoate	HMDB0000695	met-d-Gln	GCST90199655	11:73860169-74360169	-0.238856002327662	0.513312216871931	0.641700136177704
MR-PCA	glutamine	HMDB0000641	4-methyl-2-oxopentanoate	HMDB0000695	met-d-Gln	GCST90199655	12:4051876-4551876	-0.0784694741008892	0.360103182169283	0.82750055607405
MR-PCA	glutamine	HMDB0000641	4-methyl-2-oxopentanoate	HMDB0000695	met-d-Gln	GCST90199655	12:46377388-47736079	0.0709062974002887	0.204481205444981	0.728770180168542
MR-PCA	glutamine	HMDB0000641	4-methyl-2-oxopentanoate	HMDB0000695	met-d-Gln	GCST90199655	12:55949170-57674145	-0.0550518742709129	0.079774200760919	0.490133681135991
MR-PCA	glutamine	HMDB0000641	4-methyl-2-oxopentanoate	HMDB0000695	met-d-Gln	GCST90199655	12:57753270-58582050	-0.155802519156156	0.274193046606722	0.569884240180077
MR-PCA	glutamine	HMDB0000641	4-methyl-2-oxopentanoate	HMDB0000695	met-d-Gln	GCST90199655	12:59330993-60240767	0.0202155125992202	0.259952987493305	0.938014166348082
MR-PCA	glutamine	HMDB0000641	4-methyl-2-oxopentanoate	HMDB0000695	met-d-Gln	GCST90199655	14:21242229-21782312	-0.315169118754609	0.213708439551722	0.140276499255069
MR-PCA	glutamine	HMDB0000641	4-methyl-2-oxopentanoate	HMDB0000695	met-d-Gln	GCST90199655	14:74940531-75440531	-0.0328112313416463	0.473841206654403	0.944794441302907
MR-PCA	glutamine	HMDB0000641	4-methyl-2-oxopentanoate	HMDB0000695	met-d-Gln	GCST90199655	14:94594947-95094947	0.546305630117261	0.306011570207129	0.0742215833596915
MR-PCA	glutamine	HMDB0000641	4-methyl-2-oxopentanoate	HMDB0000695	met-d-Gln	GCST90199655	14:100545139-101045139	-0.33137631941357	0.3863319741141	0.3910304262195
MR-PCA	glutamine	HMDB0000641	4-methyl-2-oxopentanoate	HMDB0000695	met-d-Gln	GCST90199655	16:70118909-70618909	-0.192308156903053	0.502170668909683	0.701754033066243
MR-PCA	glutamine	HMDB0000641	4-methyl-2-oxopentanoate	HMDB0000695	met-d-Gln	GCST90199655	17:6935779-7435779	-0.487038971789639	0.320237245971164	0.128292658472541
MR-PCA	glutamine	HMDB0000641	4-methyl-2-oxopentanoate	HMDB0000695	met-d-Gln	GCST90199655	17:25345818-25845818	-0.834545389255825	0.435542009805347	0.0553513911585277
MR-PCA	glutamine	HMDB0000641	4-methyl-2-oxopentanoate	HMDB0000695	met-d-Gln	GCST90199655	18:31306350-31806350	0.146076533923736	0.494864353093331	0.767852560232399
MR-PCA	glutamine	HMDB0000641	4-methyl-2-oxopentanoate	HMDB0000695	met-d-Gln	GCST90199655	22:44074730-44574730	-0.573856360061394	0.422418329320073	0.174304287118909
MR-PCA	pyruvate	HMDB0000243	inosine	HMDB0000195	met-d-Pyruvate	GCST90200394	1:25486369-25986369	0.373116780938078	0.690320771259635	0.588853854905607
MR-PCA	pyruvate	HMDB0000243	inosine	HMDB0000195	met-d-Pyruvate	GCST90200394	1:154991807-156271079	-0.642156268130575	0.366901462468676	0.080081303733135
MR-PCA	pyruvate	HMDB0000243	inosine	HMDB0000195	met-d-Pyruvate	GCST90200394	1:207429229-207929229	0.348029411714093	0.64384309306114	0.588817759243913
MR-PCA	pyruvate	HMDB0000243	inosine	HMDB0000195	met-d-Pyruvate	GCST90200394	2:27480940-28253616	0.451337966750223	0.550973980966379	0.412692937641648
MR-PCA	pyruvate	HMDB0000243	inosine	HMDB0000195	met-d-Pyruvate	GCST90200394	2:60468043-60968043	-0.513153509027489	0.475555000752834	0.280559922122028
MR-PCA	pyruvate	HMDB0000243	inosine	HMDB0000195	met-d-Pyruvate	GCST90200394	2:173097338-173854224	0.257858369523849	0.264418354497467	0.329465581929531
MR-PCA	pyruvate	HMDB0000243	inosine	HMDB0000195	met-d-Pyruvate	GCST90200394	3:56611222-57111222	-0.018792562722816	0.485794853589426	0.969142207566878
MR-PCA	pyruvate	HMDB0000243	inosine	HMDB0000195	met-d-Pyruvate	GCST90200394	5:35956855-36456855	0.0429291259482271	0.501717032897252	0.931812684965943
MR-PCA	pyruvate	HMDB0000243	inosine	HMDB0000195	met-d-Pyruvate	GCST90200394	5:131157493-131957429	0.917005920547185	0.542367700195987	0.0908853595531964
MR-PCA	pyruvate	HMDB0000243	inosine	HMDB0000195	met-d-Pyruvate	GCST90200394	7:50177982-50677982	1.00956698053004	0.518892523293458	0.0517005627613525
MR-PCA	pyruvate	HMDB0000243	inosine	HMDB0000195	met-d-Pyruvate	GCST90200394	8:106322270-106822270	0.805577459028767	0.596740409083048	0.177027858976286
MR-PCA	pyruvate	HMDB0000243	inosine	HMDB0000195	met-d-Pyruvate	GCST90200394	9:135611502-136391870	0.476110751769013	0.284642270082687	0.0943935474121302
MR-PCA	pyruvate	HMDB0000243	inosine	HMDB0000195	met-d-Pyruvate	GCST90200394	10:2869150-3388009	-0.162803330113785	0.221749906405558	0.462841833674877
MR-PCA	pyruvate	HMDB0000243	inosine	HMDB0000195	met-d-Pyruvate	GCST90200394	11:56961646-57461646	-0.471090775283912	0.549431583778845	0.391215679032314
MR-PCA	pyruvate	HMDB0000243	inosine	HMDB0000195	met-d-Pyruvate	GCST90200394	12:48145900-49077761	0.0811129836271724	0.19683928047018	0.680282824377038
MR-PCA	pyruvate	HMDB0000243	inosine	HMDB0000195	met-d-Pyruvate	GCST90200394	16:69379588-70929689	0.0697074577112142	0.346952042444686	0.840765966876351
MR-PCA	pyruvate	HMDB0000243	inosine	HMDB0000195	met-d-Pyruvate	GCST90200394	16:70994871-71494871	-0.376001658072805	0.552931432148766	0.496494974344649
MR-PCA	pyruvate	HMDB0000243	inosine	HMDB0000195	met-d-Pyruvate	GCST90200394	16:87636490-88136490	0.92696528639238	0.514445269165975	0.0715653138647186
MR-PCA	pyruvate	HMDB0000243	inosine	HMDB0000195	met-d-Pyruvate	GCST90200394	18:43532791-44032791	-0.157733872463507	0.502195577197409	0.753453797991756
MR-PCA	pyruvate	HMDB0000243	inosine	HMDB0000195	met-d-Pyruvate	GCST90200394	21:45449580-45972811	0.018139465895356	0.33724806599428	0.957105093417767
MR-PCA	cysteinylglycine	HMDB0000078	tryptophan	HMDB0000929	GCST90200364	GCST90200441	16:15885043-16385043	0.0347603593684542	0.0912987670809498	0.70340214440578
MR-PCA	cysteinylglycine	HMDB0000078	tryptophan	HMDB0000929	GCST90200364	GCST90200441	16:89076223-90262231	-0.0100340073540243	0.064753862475434	0.876855909691895
MR-PCA	cysteinylglycine	HMDB0000078	tryptophan	HMDB0000929	GCST90200364	GCST90200441	19:52317323-52817323	0.173077127980017	0.105423401533952	0.100645249808207
MR-PCA	citrate	HMDB0000094	alpha-ketoglutarate	HMDB0000208	GCST90200304	M33453	5:14503745-15117020	-0.130101545003878	0.137191910042535	0.342967637344453
MR-PCA	citrate	HMDB0000094	alpha-ketoglutarate	HMDB0000208	GCST90200304	M33453	17:6357018-6961881	-0.0617033178652381	0.0860568287677806	0.473369997995267
MR-PCA	citrate	HMDB0000094	alpha-ketoglutarate	HMDB0000208	GCST90200304	M33453	22:19003274-19503274	-0.0210241338934342	0.135067786657756	0.876304049963552
MR-PCA	glycerophosphoethanolamine	HMDB0000114	kynurenine	HMDB0000684	GCST90199808	GCST90199636	1:40156715-40656715	-0.264972593752497	0.134720117342572	0.0492019350051255
MR-PCA	glycerophosphoethanolamine	HMDB0000114	kynurenine	HMDB0000684	GCST90199808	GCST90199636	22:24208096-24708096	-0.109314181761487	0.112167481272706	0.329777496085762
MR-PCA	acetone	HMDB0001659	1-stearoyl-2-oleoyl-gps (18:0/18:1)	HMDB0010163	met-d-Acetone	GCST90199652	1:120074995-120574995	-0.224992629361959	0.399320193323884	0.57313588615563
MR-PCA	acetone	HMDB0001659	1-stearoyl-2-oleoyl-gps (18:0/18:1)	HMDB0010163	met-d-Acetone	GCST90199652	5:41206969-43455198	0.119649631878969	0.236805712478905	0.613372741129463
MR-PCA	acetone	HMDB0001659	1-stearoyl-2-oleoyl-gps (18:0/18:1)	HMDB0010163	met-d-Acetone	GCST90199652	6:166522838-167022838	0.369938631899661	0.289443957059368	0.201213790902622
MR-PCA	acetone	HMDB0001659	1-stearoyl-2-oleoyl-gps (18:0/18:1)	HMDB0010163	met-d-Acetone	GCST90199652	8:126241733-126741733	-0.718312851105064	0.332271648784512	0.030631738737441
MR-PCA	acetone	HMDB0001659	1-stearoyl-2-oleoyl-gps (18:0/18:1)	HMDB0010163	met-d-Acetone	GCST90199652	10:135065795-135607239	-0.207877589057969	0.308753777985821	0.500769492584354
MR-PCA	acetone	HMDB0001659	1-stearoyl-2-oleoyl-gps (18:0/18:1)	HMDB0010163	met-d-Acetone	GCST90199652	11:116461180-116961180	-0.208406338540138	0.626938862402688	0.739572955182818
MR-PCA	acetone	HMDB0001659	1-stearoyl-2-oleoyl-gps (18:0/18:1)	HMDB0010163	met-d-Acetone	GCST90199652	12:122365033-122865033	-0.241612438883661	0.456421479059024	0.59655397080701
MR-PCA	acetone	HMDB0001659	1-stearoyl-2-oleoyl-gps (18:0/18:1)	HMDB0010163	met-d-Acetone	GCST90199652	12:123068455-124007504	0.0368919574540697	0.40338272041516	0.927129897494267
MR-PCA	acetone	HMDB0001659	1-stearoyl-2-oleoyl-gps (18:0/18:1)	HMDB0010163	met-d-Acetone	GCST90199652	13:42058883-42558883	0.263939092969024	0.425027223225878	0.53460397729078
MR-PCA	acetone	HMDB0001659	1-stearoyl-2-oleoyl-gps (18:0/18:1)	HMDB0010163	met-d-Acetone	GCST90199652	17:6935779-7435779	-0.320191968425161	0.338341505755479	0.343966354735675
MR-PCA	acetone	HMDB0001659	1-stearoyl-2-oleoyl-gps (18:0/18:1)	HMDB0010163	met-d-Acetone	GCST90199652	19:45929043-46429043	0.428023572447237	0.407951206133196	0.294084762371738
MR-PCA	glycerophosphoethanolamine	HMDB0000114	kynurenine	HMDB0000684	GCST90199808	M15140	1:40156715-40656715	-0.0685465398366729	0.159297552360468	0.666973760456758
MR-PCA	glycerophosphoethanolamine	HMDB0000114	kynurenine	HMDB0000684	GCST90199808	M15140	22:24208096-24708096	-0.0291460709623943	0.125023382088139	0.815664373443185
MR-PCA	biliverdin	HMDB0001008	tyrosine	HMDB0000158	GCST90200706	met-d-Tyr	2:233898737-234978158	0.0155596407279047	0.0071530156309228	0.0296109319336277
MR-PCA	biliverdin	HMDB0001008	tyrosine	HMDB0000158	GCST90200706	met-d-Tyr	12:21102315-21602315	-0.311052173149723	0.0288957528310932	5.05626316132014e-27
MR-PCA	leucine	HMDB0000687	3,7-dimethylurate	HMDB0001982	M00060	GCST90199755	4:88976422-89476422	-0.0487240486025222	0.115011783569588	0.671825483070666
MR-PCA	leucine	HMDB0000687	3,7-dimethylurate	HMDB0001982	M00060	GCST90199755	6:45295851-45795851	-0.169337329329612	0.199133491235882	0.395118900723537
MR-PCA	dimethylglycine	HMDB0000092	n-acetylornithine	HMDB0003357	GCST90200424	M15630	5:78080227-78832833	-0.0086163085073293	0.0488594018967437	0.860019739129349
MR-PCA	dimethylglycine	HMDB0000092	n-acetylornithine	HMDB0003357	GCST90200424	M15630	10:103976834-104737382	0.130247240334503	0.164303331050843	0.427938479147527
MR-PCA	dimethylglycine	HMDB0000092	n-acetylornithine	HMDB0003357	GCST90200424	M15630	15:76242337-76742337	-0.0747338868797206	0.132475149317639	0.572662164914054
MR-PCA	bilirubin (z,z)	HMDB0000054	creatine	HMDB0000064	GCST90200704	M27718	2:233988949-235124783	-0.0343898943539458	0.0235814291674664	0.144745063133344
MR-PCA	bilirubin (z,z)	HMDB0000054	creatine	HMDB0000064	GCST90200704	M27718	12:21093886-21593886	-0.249214978968104	0.137184520621559	0.0692721523263898
MR-PCA	3-ureidopropionate	HMDB0000026	phenylalanine	HMDB0000159	GCST90200283	GCST90200396	22:24662232-25162232	-0.0119677366908201	0.0823960501730901	0.884516265079736
MR-PCA	urate	HMDB0000289	creatinine	HMDB0000562	GCST90200307	M00513	4:9672167-10439135	0.0523492022212054	0.0602702198013729	0.385079669291346
MR-PCA	urate	HMDB0000289	creatinine	HMDB0000562	GCST90200307	M00513	4:88802323-89302323	0.152270770287069	0.136950740141495	0.266196087498176
MR-PCA	s-1-pyrroline-5-carboxylate	HMDB0001301	paraxanthine	HMDB0001860	GCST90200381	GCST90199654	1:18949448-19449448	0.102059419532921	0.0808635515720539	0.206905993026158
MR-PCA	s-1-pyrroline-5-carboxylate	HMDB0001301	paraxanthine	HMDB0001860	GCST90200381	GCST90199654	8:144432748-145014955	0.0595838509882194	0.0421904212829112	0.157873373323199
MR-PCA	4-acetamidobutanoate	HMDB0003681	choline	HMDB0000097	GCST90200311	M15506	8:18005709-18505709	-0.0082780813922108	0.07010250091587	0.905999996927328
MR-PCA	histidine	HMDB0000177	tyrosine	HMDB0000158	GCST90200377	met-d-Tyr	2:211293055-211793055	0.138204910286789	0.0302840323043209	5.02782995166983e-06
MR-PCA	histidine	HMDB0000177	tyrosine	HMDB0000158	GCST90200377	met-d-Tyr	12:96129884-96629884	-0.0336779904860539	0.0201661794953275	0.0949147453621513
MR-PCA	betaine	HMDB0000043	7-methylxanthine	HMDB0001991	GCST90200425	GCST90199754	2:211290507-211790507	0.273307554040257	0.103030002995259	0.0079851115993859
MR-PCA	betaine	HMDB0000043	7-methylxanthine	HMDB0001991	GCST90200425	GCST90199754	5:78081434-78907016	0.0219427722173367	0.0605672225077942	0.717136894799893
MR-PCA	betaine	HMDB0000043	7-methylxanthine	HMDB0001991	GCST90200425	GCST90199754	6:160264283-160825366	0.0329222031475674	0.0759334910779011	0.664603407588554
MR-PCA	betaine	HMDB0000043	7-methylxanthine	HMDB0001991	GCST90200425	GCST90199754	12:68601-568601	-0.115813108421924	0.0712308647574377	0.10397437890876
MR-PCA	betaine	HMDB0000043	7-methylxanthine	HMDB0001991	GCST90200425	GCST90199754	17:17178278-17678278	0.0401864124405907	0.108866044980656	0.71202610984135
MR-PCA	betaine	HMDB0000043	7-methylxanthine	HMDB0001991	GCST90200425	GCST90199754	21:44165982-44665982	0.0274201187700127	0.118555901965999	0.81709394302419
MR-PCA	eicosapentaenoate (epa; 20:5n3)	HMDB0001999	pantothenate	HMDB0000210	M18467	GCST90200279	11:61330635-61830635	-0.0782828170545007	0.092978662881183	0.399819361858211
MR-PCA	creatinine	HMDB0000562	retinol (vitamin a)	HMDB0000305	M00513	GCST90200405	7:23845366-24345366	0.318052048783127	0.136221214543659	0.0195528134178033
MR-PCA	asparagine	HMDB0000168	glutamine	HMDB0000641	M34283	M00053	11:61916235-62416235	0.114662329169643	0.146913793254043	0.435112192744316
MR-PCA	asparagine	HMDB0000168	glutamine	HMDB0000641	M34283	M00053	14:104016664-104812812	-0.100871807837329	0.0825291957603032	0.221610818326742
MR-PCA	stearoyl sphingomyelin (d18:1/18:0)	HMDB0001348	valine	HMDB0000883	GCST90200335	bioa_022	14:63982386-64482386	-0.0725045060466407	0.0373984990753377	0.0525377617475941
MR-PCA	citrulline	HMDB0000904	sarcosine	HMDB0000271	M02132	bioa_031	10:97115163-97871266	0.095450012684955	0.0741198560935602	0.197822817370641
MR-PCA	caffeine	HMDB0001847	1-methylxanthine	HMDB0010738	M00569	GCST90199763	7:17037106-17537106	-0.549004963437829	0.128494728453888	1.93217743257122e-05
MR-PCA	caffeine	HMDB0001847	1-methylxanthine	HMDB0010738	M00569	GCST90199763	15:74777880-75277880	-0.985876240418833	0.142069953748326	3.93847150064795e-12
MR-PCA	sphinganine-1-phosphate	HMDB0001383	glycohyocholate	HMDB0000138	GCST90199845	GCST90199935	3:56698451-57198451	0.0594517662746164	0.0846682809481544	0.482571388760631
MR-PCA	sphinganine-1-phosphate	HMDB0001383	glycohyocholate	HMDB0000138	GCST90199845	GCST90199935	17:74160792-74669333	0.0477386720242779	0.0903896795678205	0.597400122412284
MR-PCA	tetradecanedioate (c14-dc)	HMDB0000872	tetradecanedioate (c14-dc)	HMDB0000872	M35669	GCST90199806	1:47135304-47635304	0.846543919996922	0.109801947643944	1.26079249086145e-14
MR-PCA	tetradecanedioate (c14-dc)	HMDB0000872	tetradecanedioate (c14-dc)	HMDB0000872	M35669	GCST90199806	12:20714321-21628021	1.18519971974666	0.0454421891913769	5.91436725165587e-150
MR-PCA	n-acetylglucosaminylasparagine	HMDB0000489	2-aminobutyrate	HMDB0000452	GCST90200316	M32348	4:178111987-178611987	0.180774334635056	0.112253124276173	0.107306861498522
MR-PCA	n-acetylglucosaminylasparagine	HMDB0000489	2-aminobutyrate	HMDB0000452	GCST90200316	M32348	6:167457759-167966043	0.0394499004761509	0.0418236323144414	0.345555987127648
MR-PCA	acetylphosphate	HMDB0001494	myo-inositol	HMDB0000211	M15488	M19934	1:109564880-110064880	0.0496073226759732	0.143428609715476	0.729442147480547
MR-PCA	acetylphosphate	HMDB0001494	myo-inositol	HMDB0000211	M15488	M19934	6:96128415-96628415	0.441831295859682	0.258325579637028	0.0871982087602099
MR-PCA	mannose	HMDB0000169	alpha-ketoglutarate	HMDB0000208	GCST90200435	M33453	2:27176853-28662558	0.0316625158750689	0.0897387233381409	0.724215873903614
MR-PCA	leucine	HMDB0000687	n-acetyl-aspartyl-glutamate (naag)	HMDB0001067	M00060	GCST90200684	4:88976422-89476422	0.106945499330366	0.108795912634172	0.325611432206535
MR-PCA	leucine	HMDB0000687	n-acetyl-aspartyl-glutamate (naag)	HMDB0001067	M00060	GCST90200684	6:45295851-45795851	-0.056412630727544	0.188372585620481	0.764578654202342
MR-PCA	4-acetamidobutanoate	HMDB0003681	3-hydroxybutyrate (bhba)	HMDB0000011	M01558	GCST90200367	8:18010431-18510431	0.0319774934731327	0.0498506051896023	0.521219636264261
MR-PCA	4-acetamidobutanoate	HMDB0003681	3-hydroxybutyrate (bhba)	HMDB0000011	M01558	GCST90200367	18:22536478-23036478	0.191010212109627	0.168164841641553	0.256018907192071
MR-PCA	gluconate	HMDB0000625	4-hydroxy-2-oxoglutaric acid	HMDB0002070	GCST90200373	GCST90199897	4:99521223-100894070	0.0007635932843646	0.0557607670571674	0.989074033898853
MR-PCA	cysteinylglycine	HMDB0000078	n6,n6,n6-trimethyllysine	HMDB0001325	GCST90200364	GCST90200344	16:15885043-16385043	0.141065888556141	0.0915987670203707	0.123550275175373
MR-PCA	cysteinylglycine	HMDB0000078	n6,n6,n6-trimethyllysine	HMDB0001325	GCST90200364	GCST90200344	16:89076223-90262231	-0.011904748691005	0.0649730877787362	0.854620818900913
MR-PCA	cysteinylglycine	HMDB0000078	n6,n6,n6-trimethyllysine	HMDB0001325	GCST90200364	GCST90200344	19:52317323-52817323	0.134339970736541	0.105778569134066	0.204080629821324
MR-PCA	arachidonate (20:4n6)	HMDB0001043	serotonin (5ht)	HMDB0000259	GCST90200358	M02342	11:61052244-62029047	-0.0373718481600934	0.0587990674860212	0.525046473676567
MR-PCA	beta-alanine	HMDB0000056	myo-inositol	HMDB0000211	GCST90200361	M19934	3:30500404-31000404	-0.0553816148499772	0.0835026063078062	0.507181870480884
MR-PCA	glycerol 3-phosphate	HMDB0000126	isoleucine	HMDB0000172	GCST90199638	M01125	1:20921386-22251981	0.073431215178913	0.0541408373612899	0.175003750388074
MR-PCA	ornithine	HMDB0000214	5-oxoproline	HMDB0000267	bioa_014	GCST90200280	2:219037276-219805573	0.333033011292136	0.266246721073096	0.210991538476982
MR-PCA	ornithine	HMDB0000214	5-oxoproline	HMDB0000267	bioa_014	GCST90200280	4:144415809-145209327	-0.302544185059278	0.290102160650236	0.296999971690367
MR-PCA	ornithine	HMDB0000214	5-oxoproline	HMDB0000267	bioa_014	GCST90200280	6:131638147-132138147	0.518081746144061	0.236521735180424	0.0284938499902185
MR-PCA	ornithine	HMDB0000214	5-oxoproline	HMDB0000267	bioa_014	GCST90200280	10:97138162-97638162	0.0707985591855069	0.286300353688115	0.804685568542123
MR-PCA	ornithine	HMDB0000214	5-oxoproline	HMDB0000267	bioa_014	GCST90200280	12:46964292-47464292	0.235648990557362	0.21128344813755	0.264712638295847
MR-PCA	ornithine	HMDB0000214	5-oxoproline	HMDB0000267	bioa_014	GCST90200280	12:132819894-133319894	0.315010595952856	0.297724076075411	0.290027078418863
MR-PCA	ornithine	HMDB0000214	5-oxoproline	HMDB0000267	bioa_014	GCST90200280	19:12789284-13289284	-0.259171902959765	0.257473399900116	0.31412856812837
MR-PCA	creatinine	HMDB0000562	taurine	HMDB0000251	M00513	bioa_034	7:23845366-24345366	0.16431585071073	0.0723175751758697	0.0230778926345535
MR-PCA	tyrosine	HMDB0000158	3-methyl-2-oxobutyrate	HMDB0000019	M01299	GCST90199677	1:154514715-155014715	0.0066577389924703	0.144064678182194	0.963140049402902
MR-PCA	tyrosine	HMDB0000158	3-methyl-2-oxobutyrate	HMDB0000019	M01299	GCST90199677	6:111242119-112061922	-0.0371821510032778	0.117841749322661	0.75236221539101
MR-PCA	tyrosine	HMDB0000158	3-methyl-2-oxobutyrate	HMDB0000019	M01299	GCST90199677	16:71357384-72149586	-0.110526649079428	0.122844676920544	0.368265653142472
MR-PCA	5-oxoproline	HMDB0000267	taurine	HMDB0000251	M01494	GCST90200420	8:144903138-145403138	0.0156765222755164	0.0458051597917992	0.732167584442761
MR-PCA	creatine	HMDB0000064	adenosine 5'-diphosphate (adp)	HMDB0001341	GCST90200323	GCST90200355	2:211290507-211790507	-0.0780095727801007	0.0979264713974357	0.425675394183297
MR-PCA	creatine	HMDB0000064	adenosine 5'-diphosphate (adp)	HMDB0001341	GCST90200323	GCST90200355	15:45404327-45904327	0.104042959895581	0.152045953935802	0.493794410183633
MR-PCA	spermidine	HMDB0001257	arginine	HMDB0000517	bioa_033	GCST90200372	1:247760300-248289451	0.167992431732564	0.0815187147904905	0.0393236883576865
MR-PCA	spermidine	HMDB0001257	arginine	HMDB0000517	bioa_033	GCST90200372	19:54070939-54570939	0.0461211134319929	0.105905450806183	0.663204406852994
MR-PCA	3-(4-hydroxyphenyl)lactate	HMDB0000755	glucose	HMDB0000122	M32197	M20489	17:79879970-80379970	0.0302391331540393	0.135266762732511	0.823106044441389
MR-PCA	1-methylxanthine	HMDB0010738	choline	HMDB0000097	M34389	GCST90200327	8:18010431-18510431	0.012118102342994	0.0561202888193291	0.829041640099517
MR-PCA	4-acetamidobutanoate	HMDB0003681	alanine	HMDB0000161	M01558	met-d-Ala	8:18010431-18510431	0.0170166985329574	0.015841892812311	0.282751798431629
MR-PCA	4-acetamidobutanoate	HMDB0003681	alanine	HMDB0000161	M01558	met-d-Ala	18:22536478-23036478	-0.0388482556035681	0.0403484860071912	0.335638778860043
MR-PCA	cholesterol	HMDB0000067	kynurenate	HMDB0000715	M00063	GCST90200454	1:109571511-110071511	0.0416742044576665	0.152101524378167	0.78409277242884
MR-PCA	kynurenine	HMDB0000684	sarcosine	HMDB0000271	M15140	GCST90200291	8:39556267-40056267	0.141879239268101	0.122191342503605	0.245591679262908
MR-PCA	kynurenine	HMDB0000684	sarcosine	HMDB0000271	M15140	GCST90200291	12:112341686-113156415	0.230818174073177	0.130881031080548	0.0778039979356297
MR-PCA	kynurenine	HMDB0000684	sarcosine	HMDB0000271	M15140	GCST90200291	16:87628822-88128822	-0.136605765251919	0.0783598830744413	0.0812790395309224
MR-PCA	isoleucine	HMDB0000172	4-hydroxy-2-oxoglutaric acid	HMDB0002070	bioa_010	GCST90199897	2:27480940-27980940	1.28071181995548	0.620401934265767	0.0389868210310928
MR-PCA	isoleucine	HMDB0000172	4-hydroxy-2-oxoglutaric acid	HMDB0002070	bioa_010	GCST90199897	4:88976422-89476422	0.0974994606063889	0.20770152997591	0.638768738338516
MR-PCA	isoleucine	HMDB0000172	4-hydroxy-2-oxoglutaric acid	HMDB0002070	bioa_010	GCST90199897	12:56615040-57115040	0.383097765500884	0.577676963530663	0.507221978123417
MR-PCA	isoleucine	HMDB0000172	4-hydroxy-2-oxoglutaric acid	HMDB0002070	bioa_010	GCST90199897	16:70059237-70559237	-0.37565080772431	0.332790240024579	0.258985782075524
MR-PCA	1-methylnicotinamide	HMDB0000699	n-palmitoyl-sphinganine (d18:0/16:0)	HMDB11760	GCST90200406	GCST90200064	6:160317928-160817928	0.14810100959085	0.0857253962793804	0.0840561644623417
MR-PCA	asparagine	HMDB0000168	acetoacetate	HMDB0000060	bioa_003	GCST90200318	2:27480940-27980940	0.0285333476521103	0.358381224592364	0.936541630649104
MR-PCA	asparagine	HMDB0000168	acetoacetate	HMDB0000060	bioa_003	GCST90200318	4:178111051-178611051	-0.201534735910889	0.250962790469251	0.421947984211745
MR-PCA	asparagine	HMDB0000168	acetoacetate	HMDB0000060	bioa_003	GCST90200318	7:97252737-97752737	-0.138436876657458	0.260974739347789	0.595792460538393
MR-PCA	asparagine	HMDB0000168	acetoacetate	HMDB0000060	bioa_003	GCST90200318	11:61853420-62353420	0.260565477604648	0.189752866032649	0.169695352239433
MR-PCA	asparagine	HMDB0000168	acetoacetate	HMDB0000060	bioa_003	GCST90200318	12:46900176-47400176	0.312044680717968	0.278456790790012	0.262448987687678
MR-PCA	asparagine	HMDB0000168	acetoacetate	HMDB0000060	bioa_003	GCST90200318	14:103514503-104812812	0.0036030401421322	0.131201464581332	0.978091336029265
MR-PCA	1-methylurate	HMDB0003099	n-acetylornithine	HMDB0003357	M34395	M15630	8:18010431-18510431	0.0318077060526635	0.0802614413625214	0.691882837241137
MR-PCA	glycochenodeoxycholate	HMDB0000637	anthranilate	HMDB0001123	M32346	GCST90200324	6:156877825-157377825	0.134292618797397	0.180887749251943	0.457839816861833
MR-PCA	glycine	HMDB0000123	glutamine	HMDB0000641	bioa_008	GCST90200419	1:75967169-76725029	0.337660191958387	0.346875742476943	0.330338291450992
MR-PCA	glycine	HMDB0000123	glutamine	HMDB0000641	bioa_008	GCST90200419	1:120004506-120504506	-0.264724781792889	0.389038235412881	0.49621352715222
MR-PCA	glycine	HMDB0000123	glutamine	HMDB0000641	bioa_008	GCST90200419	2:165258389-165758389	0.879625948857073	0.494396532274227	0.0752084241580394
MR-PCA	glycine	HMDB0000123	glutamine	HMDB0000641	bioa_008	GCST90200419	2:210575251-212439946	-0.0716930069714667	0.0462906543104152	0.121439979265308
MR-PCA	glycine	HMDB0000123	glutamine	HMDB0000641	bioa_008	GCST90200419	3:125660381-126160381	0.258299857111842	0.193739215548357	0.182454774654949
MR-PCA	glycine	HMDB0000123	glutamine	HMDB0000641	bioa_008	GCST90200419	5:89976061-90476061	-0.493923755235765	0.529147891598204	0.350596788654001
MR-PCA	glycine	HMDB0000123	glutamine	HMDB0000641	bioa_008	GCST90200419	5:131494202-131994202	-0.123221211131979	0.482500037457277	0.798429053749117
MR-PCA	glycine	HMDB0000123	glutamine	HMDB0000641	bioa_008	GCST90200419	6:160525578-161025578	-0.354469799972898	0.458917202371633	0.439874776268087
MR-PCA	glycine	HMDB0000123	glutamine	HMDB0000641	bioa_008	GCST90200419	7:55797215-56297215	0.001531419004966	0.302242971039097	0.995957258004294
MR-PCA	glycine	HMDB0000123	glutamine	HMDB0000641	bioa_008	GCST90200419	8:8933358-9433358	-0.32388097433571	0.265909748338937	0.223219827154772
MR-PCA	glycine	HMDB0000123	glutamine	HMDB0000641	bioa_008	GCST90200419	8:126232077-126732077	-0.0689271445510527	0.309423444561189	0.823722356378613
MR-PCA	glycine	HMDB0000123	glutamine	HMDB0000641	bioa_008	GCST90200419	9:5720079-6894932	0.198471890650435	0.175703660594452	0.258651923393076
MR-PCA	glycine	HMDB0000123	glutamine	HMDB0000641	bioa_008	GCST90200419	10:64798306-65575478	-1.27073610763398	0.440532034287254	0.0039197512464009
MR-PCA	glycine	HMDB0000123	glutamine	HMDB0000641	bioa_008	GCST90200419	12:46859387-47359387	0.822009510751721	0.380576679561558	0.0307800169583155
MR-PCA	glycine	HMDB0000123	glutamine	HMDB0000641	bioa_008	GCST90200419	12:56611458-57111458	-6.32840908835309	0.485841245805559	8.74270798041003e-39
MR-PCA	glycine	HMDB0000123	glutamine	HMDB0000641	bioa_008	GCST90200419	15:58217095-58717095	0.366146328315553	0.420197734495585	0.383553942407297
MR-PCA	glycine	HMDB0000123	glutamine	HMDB0000641	bioa_008	GCST90200419	16:80861176-81361176	0.103957835336955	0.224944264695616	0.643974255491079
MR-PCA	glycine	HMDB0000123	glutamine	HMDB0000641	bioa_008	GCST90200419	17:45188952-45974996	-0.462023265261802	0.459518631167179	0.314679944300435
MR-PCA	glycine	HMDB0000123	glutamine	HMDB0000641	bioa_008	GCST90200419	19:17984588-18484588	0.35134157361624	0.450461855357492	0.435415275960047
MR-PCA	2-aminobutyrate	HMDB0000452	asparagine	HMDB0000168	M32348	GCST90200452	2:64958074-65458074	-0.109843697491542	0.0960768593084633	0.25291827027599
MR-PCA	2-aminobutyrate	HMDB0000452	asparagine	HMDB0000168	M32348	GCST90200452	4:88993818-89493818	0.342455489661785	0.131531477389871	0.009225007496952
MR-PCA	sphingosine	HMDB0000252	creatinine	HMDB0000562	GCST90200385	met-d-Creatinine	3:56598999-57098999	0.0150028246579271	0.0239407200476161	0.530878485929878
MR-PCA	n6,n6,n6-trimethyllysine	HMDB0001325	5-oxoproline	HMDB0000267	GCST90200344	M01494	11:64586385-65555309	0.0561731782455762	0.112270134941127	0.616836076338978
MR-PCA	kynurenine	HMDB0000684	tyrosine	HMDB0000158	bioa_027	bioa_021	5:131338151-131838151	-0.0233993125701831	0.102132876302874	0.81878609021928
MR-PCA	kynurenine	HMDB0000684	tyrosine	HMDB0000158	bioa_027	bioa_021	5:176563404-177063404	0.0903341051380693	0.0938929511446378	0.33600099584929
MR-PCA	kynurenine	HMDB0000684	tyrosine	HMDB0000158	bioa_027	bioa_021	8:39556267-40056267	0.026338051210263	0.0487677912579428	0.589148331978846
MR-PCA	kynurenine	HMDB0000684	tyrosine	HMDB0000158	bioa_027	bioa_021	12:111111298-111611298	-0.0937934173508926	0.0915506630954615	0.305600392889416
MR-PCA	kynurenine	HMDB0000684	tyrosine	HMDB0000158	bioa_027	bioa_021	12:111634608-113433486	-0.0308924213567774	0.0437848129620325	0.480467365890967
MR-PCA	kynurenine	HMDB0000684	tyrosine	HMDB0000158	bioa_027	bioa_021	16:87568569-88128476	0.0384587362909626	0.0267516856656398	0.150542137092897
MR-PCA	oleamide	HMDB0002117	taurocholate	HMDB0000036	M32458	GCST90200333	12:21138621-21638621	0.0208827939935611	0.0900008260833174	0.816515555920457
MR-PCA	oleamide	HMDB0002117	taurocholate	HMDB0000036	M32458	GCST90200333	19:15740431-16240431	0.0322552397756592	0.128861475227521	0.802348080289744
MR-PCA	leucine	HMDB0000687	tryptophan	HMDB0000929	M00060	GCST90200441	4:88976422-89476422	-0.212375292328624	0.10520518300709	0.0435207930473102
MR-PCA	leucine	HMDB0000687	tryptophan	HMDB0000929	M00060	GCST90200441	6:45295851-45795851	-0.210907789727548	0.182169763573411	0.246964401568451
MR-PCA	myo-inositol	HMDB0000211	n1-methyl-2-pyridone-5-carboxamide	HMDB0004193	GCST90200401	GCST90199778	16:24676314-25176314	-0.0943427126790957	0.0972295684755104	0.331892557500045
MR-PCA	myo-inositol	HMDB0000211	n1-methyl-2-pyridone-5-carboxamide	HMDB0004193	GCST90200401	GCST90199778	19:18383755-18883755	-0.0906120750251115	0.126355389772056	0.473299578021825
MR-PCA	3-(4-hydroxyphenyl)lactate	HMDB0000755	hypotaurine	HMDB0000965	M32197	GCST90200379	17:79879970-80379970	0.128816185479856	0.136534731749601	0.345441443943008
MR-PCA	1-(1-enyl-stearoyl)-2-arachidonoyl-gpe (p-18:0/20:4)*	HMDB0005779	creatinine	HMDB0000562	GCST90200058	GCST90200366	11:61307803-62000560	0.0461649426640302	0.0558400381425749	0.408386987189757
MR-PCA	1-(1-enyl-stearoyl)-2-arachidonoyl-gpe (p-18:0/20:4)*	HMDB0005779	creatinine	HMDB0000562	GCST90200058	GCST90200366	19:45162079-45662079	0.0988283323469852	0.0856999254263346	0.248832237887421
MR-PCA	1-(1-enyl-stearoyl)-2-arachidonoyl-gpe (p-18:0/20:4)*	HMDB0005779	creatinine	HMDB0000562	GCST90200058	GCST90200366	19:55491205-55991205	-0.117960257749998	0.0853950278491864	0.167171961630183
MR-PCA	phenylpyruvate	HMDB0000205	paraxanthine	HMDB0001860	GCST90200365	M18254	9:131315554-131815554	-0.0758460298852129	0.133348858468709	0.569506130179757
MR-PCA	phenylpyruvate	HMDB0000205	paraxanthine	HMDB0001860	GCST90200365	M18254	16:58503995-59003995	-0.0978173391324029	0.151703699775507	0.519061956403332
MR-PCA	glycohyocholate	HMDB0000138	alanine	HMDB0000161	GCST90199935	met-d-Ala	7:99108524-99608524	-0.0249530943054747	0.0296377289924215	0.399823337885185
MR-PCA	glycohyocholate	HMDB0000138	alanine	HMDB0000161	GCST90199935	met-d-Ala	10:45742470-46242470	0.0070450069384996	0.0327828895358719	0.829846141616007
MR-PCA	glycohyocholate	HMDB0000138	alanine	HMDB0000161	GCST90199935	met-d-Ala	13:103468308-103968308	0.0015653928192355	0.0185190491930032	0.93263601368038
MR-PCA	glycohyocholate	HMDB0000138	alanine	HMDB0000161	GCST90199935	met-d-Ala	17:28409010-28909010	0.0633580728498629	0.0350077979301998	0.0703225532549592
MR-PCA	kynurenine	HMDB0000684	asparagine	HMDB0000168	bioa_027	bioa_003	1:241473615-241973615	0.010335424274839	0.0990505106806941	0.916895578069641
MR-PCA	kynurenine	HMDB0000684	asparagine	HMDB0000168	bioa_027	bioa_003	5:131338151-131838151	0.164400953240729	0.17011529226329	0.333839551282593
MR-PCA	kynurenine	HMDB0000684	asparagine	HMDB0000168	bioa_027	bioa_003	5:176563404-177063404	0.431084181547	0.155941857023328	0.005702925182625
MR-PCA	kynurenine	HMDB0000684	asparagine	HMDB0000168	bioa_027	bioa_003	8:39556267-40056267	0.0109715901221745	0.0815288606583531	0.892949424733456
MR-PCA	kynurenine	HMDB0000684	asparagine	HMDB0000168	bioa_027	bioa_003	12:111111298-111611298	-0.457015999278252	0.152342485808074	0.0027004628043232
MR-PCA	kynurenine	HMDB0000684	asparagine	HMDB0000168	bioa_027	bioa_003	12:111634608-113433486	-0.240059393522691	0.0726064977452945	0.0009453434877089
MR-PCA	kynurenine	HMDB0000684	asparagine	HMDB0000168	bioa_027	bioa_003	16:87568569-88128476	0.016316101345115	0.0411447231299766	0.691696436833282
MR-PCA	1-(1-enyl-stearoyl)-2-arachidonoyl-gpe (p-18:0/20:4)*	HMDB0005779	citrulline	HMDB0000904	GCST90200058	bioa_005	11:61307803-62000560	-0.0289472458097341	0.0287937775054804	0.314738016322105
MR-PCA	cytidine	HMDB0000089	biliverdin	HMDB0001008	GCST90200429	M02137	15:85255020-85755020	0.0235846096422138	0.141437657559985	0.867567428192837
MR-PCA	4-hydroxyphenylpyruvate	HMDB0000707	phosphoethanolamine	HMDB0000224	GCST90200300	GCST90200281	11:63046797-63546797	-0.106786642694807	0.0969581490165314	0.270736347152369
MR-PCA	4-hydroxyphenylpyruvate	HMDB0000707	phosphoethanolamine	HMDB0000224	GCST90200300	GCST90200281	12:122051275-122551275	0.266481454035059	0.107248036270109	0.0129652983037553
MR-PCA	ornithine	HMDB0000214	cysteinylglycine	HMDB0000078	GCST90200404	GCST90200364	6:131644358-132144358	0.0430374077163447	0.106419883287847	0.685910261837133
MR-PCA	ornithine	HMDB0000214	cysteinylglycine	HMDB0000078	GCST90200404	GCST90200364	6:161178041-161678041	0.112481840422672	0.0978707693812494	0.250436656530489
MR-PCA	uridine	HMDB0000296	glutamate	HMDB0000148	M00606	GCST90200412	1:20665172-21165172	-0.0500470631900179	0.145304593301332	0.730523954753059
MR-PCA	uridine	HMDB0000296	glutamate	HMDB0000148	M00606	GCST90200412	7:47852911-48352911	0.121582387014845	0.144547360709987	0.400277956608184
MR-PCA	uridine	HMDB0000296	glutamate	HMDB0000148	M00606	GCST90200412	22:50721752-51221752	-0.137455533569689	0.10800217814985	0.203120700191369
MR-PCA	leucine	HMDB0000687	2-aminobutyrate	HMDB0000452	bioa_011	M32348	2:27480940-27980940	-0.257315829939295	0.368239575052411	0.484693976950042
MR-PCA	leucine	HMDB0000687	2-aminobutyrate	HMDB0000452	bioa_011	M32348	4:88972827-89472827	-1.01077457815911	0.203112928106419	6.47721136944318e-07
MR-PCA	leucine	HMDB0000687	2-aminobutyrate	HMDB0000452	bioa_011	M32348	4:186893802-187393802	-0.423718662741088	0.521319339138149	0.416343401019653
MR-PCA	leucine	HMDB0000687	2-aminobutyrate	HMDB0000452	bioa_011	M32348	11:116336283-116883862	-0.211905965972627	0.36665037936453	0.563297178478148
MR-PCA	leucine	HMDB0000687	2-aminobutyrate	HMDB0000452	bioa_011	M32348	15:58477325-58977325	-0.464424374910166	0.380270700682912	0.221972684162283
MR-PCA	leucine	HMDB0000687	2-aminobutyrate	HMDB0000452	bioa_011	M32348	16:70059237-70559237	-0.29795743728837	0.326267651132629	0.36112154023093
MR-PCA	taurine	HMDB0000251	ornithine	HMDB0000214	bioa_034	GCST90200404	19:54074995-54574995	0.0082163114575915	0.105106985117758	0.937692080580785
MR-PCA	leucine	HMDB0000687	paraxanthine	HMDB0001860	bioa_011	M18254	2:27480940-27980940	-0.611797717654406	0.375776098749899	0.103505572850197
MR-PCA	leucine	HMDB0000687	paraxanthine	HMDB0001860	bioa_011	M18254	4:88972827-89472827	0.161455173236925	0.207526735570663	0.436570794460527
MR-PCA	leucine	HMDB0000687	paraxanthine	HMDB0001860	bioa_011	M18254	4:186893802-187393802	-0.340627012774491	0.531978065458246	0.521975799948453
MR-PCA	leucine	HMDB0000687	paraxanthine	HMDB0001860	bioa_011	M18254	11:116336283-116883862	-0.396090522197181	0.374199644278544	0.289827308780389
MR-PCA	leucine	HMDB0000687	paraxanthine	HMDB0001860	bioa_011	M18254	15:58477325-58977325	0.123943091112949	0.388104659767947	0.749457472014402
MR-PCA	leucine	HMDB0000687	paraxanthine	HMDB0001860	bioa_011	M18254	16:70059237-70559237	-0.306288742143893	0.33297819374741	0.357653111557597
MR-PCA	phenylalanine	HMDB0000159	dihydroorotate	HMDB03349	bioa_016	GCST90200444	3:186202917-186702917	-0.21789601281448	0.335131031005373	0.515574957995642
MR-PCA	phenylalanine	HMDB0000159	dihydroorotate	HMDB03349	bioa_016	GCST90200444	4:155231289-155731289	0.151098633151448	0.398134033935411	0.704303984565216
MR-PCA	phenylalanine	HMDB0000159	dihydroorotate	HMDB03349	bioa_016	GCST90200444	4:186893802-187393802	0.232908163147773	0.225237894759343	0.301110883744897
MR-PCA	phenylalanine	HMDB0000159	dihydroorotate	HMDB03349	bioa_016	GCST90200444	5:176539719-177067143	0.134993854138337	0.307320586292781	0.660472651065543
MR-PCA	phenylalanine	HMDB0000159	dihydroorotate	HMDB03349	bioa_016	GCST90200444	6:52381188-52881188	-0.17739516109984	0.469980463280214	0.705837578608175
MR-PCA	phenylalanine	HMDB0000159	dihydroorotate	HMDB03349	bioa_016	GCST90200444	11:57020509-57520509	-0.258705138723326	0.42963640995693	0.547074953842265
MR-PCA	phenylalanine	HMDB0000159	dihydroorotate	HMDB03349	bioa_016	GCST90200444	12:103007876-103562619	0.229758478539761	0.190612360425759	0.228060380733717
MR-PCA	phenylalanine	HMDB0000159	dihydroorotate	HMDB03349	bioa_016	GCST90200444	14:55086875-55586875	-0.228745912208594	0.502040856688656	0.648654581328701
MR-PCA	phenylalanine	HMDB0000159	dihydroorotate	HMDB03349	bioa_016	GCST90200444	19:45142254-45642254	0.111899676498919	0.466109943057071	0.81027488893526
MR-PCA	adenosine	HMDB0000050	serotonin (5ht)	HMDB0000259	M00555	M02342	1:109564880-110064880	0.260144564214712	0.161613349098777	0.1074693707926
MR-PCA	adenosine	HMDB0000050	serotonin (5ht)	HMDB0000259	M00555	M02342	6:96128415-96628415	0.226565192794813	0.291280517068759	0.436672340219644
MR-PCA	1-methylxanthine	HMDB0010738	4-methyl-2-oxopentanoate	HMDB0000695	M34389	GCST90199655	8:18010431-18510431	0.0189744130395815	0.0561478233030206	0.735410851026705
MR-PCA	asparagine	HMDB0000168	dehydroepiandrosterone sulfate (dhea-s)	HMDB0001032	GCST90200452	GCST90199673	2:211293055-211793055	0.108812522975805	0.122637201617467	0.374932617851374
MR-PCA	asparagine	HMDB0000168	dehydroepiandrosterone sulfate (dhea-s)	HMDB0001032	GCST90200452	GCST90199673	7:97139584-97639584	0.167167683832895	0.111509420229765	0.133838592123482
MR-PCA	asparagine	HMDB0000168	dehydroepiandrosterone sulfate (dhea-s)	HMDB0001032	GCST90200452	GCST90199673	11:61850353-62350353	0.121171839693116	0.100815906192509	0.229397654431915
MR-PCA	asparagine	HMDB0000168	dehydroepiandrosterone sulfate (dhea-s)	HMDB0001032	GCST90200452	GCST90199673	14:103842789-104825326	0.0402061815971494	0.0377866360066123	0.287314302782902
MR-PCA	orotate	HMDB0000226	hypotaurine	HMDB0000965	GCST90200392	GCST90200379	3:123305909-124961335	0.0239732513349543	0.0317783575305889	0.45061552408826
MR-PCA	orotate	HMDB0000226	hypotaurine	HMDB0000965	GCST90200392	GCST90200379	7:32831514-33590783	0.0177891770339322	0.0465683017390388	0.702459998491936
MR-PCA	glycohyocholate	HMDB0000138	isoleucine	HMDB0000172	GCST90199935	bioa_010	10:45742470-46242470	-0.0298052544993246	0.0477011168615938	0.53208035931832
MR-PCA	glycohyocholate	HMDB0000138	isoleucine	HMDB0000172	GCST90199935	bioa_010	17:28409010-28909010	-0.0582192355758347	0.0423027957312965	0.168744152234993
MR-PCA	7-methylxanthine	HMDB0001991	creatinine	HMDB0000562	GCST90199754	bioa_026	15:74777880-75578595	-0.217675287053784	0.049678561485561	1.17770653935922e-05
MR-PCA	adenosine	HMDB0000050	3-(4-hydroxyphenyl)lactate	HMDB0000755	M00555	M32197	1:109564880-110064880	-0.197325962845994	0.143497706719242	0.169095548723395
MR-PCA	adenosine	HMDB0000050	3-(4-hydroxyphenyl)lactate	HMDB0000755	M00555	M32197	6:96128415-96628415	-0.263756874823359	0.258638111198535	0.307827488352777
MR-PCA	myo-inositol	HMDB0000211	choline phosphate	HMDB0001565	M19934	GCST90200363	16:24681798-25181798	0.0043155291385004	0.111578744644563	0.969147925089841
MR-PCA	myo-inositol	HMDB0000211	choline phosphate	HMDB0001565	M19934	GCST90200363	19:18368867-18868867	0.0349365430940881	0.131794358662146	0.79094494371655
MR-PCA	4-methyl-2-oxopentanoate	HMDB0000695	n-acetyl-aspartyl-glutamate (naag)	HMDB0001067	M22116	GCST90200684	4:88976422-89476422	-0.003094358906236	0.130774479710271	0.981122380786127
MR-PCA	4-methyl-2-oxopentanoate	HMDB0000695	n-acetyl-aspartyl-glutamate (naag)	HMDB0001067	M22116	GCST90200684	13:48209901-48709901	-0.287976922379521	0.182634377449949	0.114842766551758
MR-PCA	acetoacetate	HMDB0000060	methionine	HMDB0000696	met-d-Acetoacetate	GCST90200391	5:41395751-42449922	0.0971268579469736	0.318998874932727	0.760766811165362
MR-PCA	acetoacetate	HMDB0000060	methionine	HMDB0000696	met-d-Acetoacetate	GCST90200391	6:166525103-167025103	-0.0419533796206763	0.294640821779289	0.886773373446397
MR-PCA	acetoacetate	HMDB0000060	methionine	HMDB0000696	met-d-Acetoacetate	GCST90200391	10:113686244-114186244	0.148012510712994	0.32381885018507	0.647610458365651
MR-PCA	acetoacetate	HMDB0000060	methionine	HMDB0000696	met-d-Acetoacetate	GCST90200391	11:116373213-116873213	0.172217734457181	0.311172257539121	0.579956522544021
MR-PCA	acetoacetate	HMDB0000060	methionine	HMDB0000696	met-d-Acetoacetate	GCST90200391	12:122333527-122833527	0.382689384075067	0.470237003023962	0.415746727919252
MR-PCA	3-methyl-2-oxobutyrate	HMDB0000019	glucose	HMDB0000122	GCST90199677	met-d-Glucose	4:88953670-89453670	-0.0012931685858458	0.0236922317182887	0.956471506394432
MR-PCA	betaine	HMDB0000043	urate	HMDB0000289	GCST90200425	M01604	2:211290507-211790507	0.383057881059643	0.132960210546006	0.0039642023326422
MR-PCA	betaine	HMDB0000043	urate	HMDB0000289	GCST90200425	M01604	5:78081434-78907016	-0.0209001212882504	0.0640058376986902	0.744019907576721
MR-PCA	betaine	HMDB0000043	urate	HMDB0000289	GCST90200425	M01604	6:160264283-160825366	0.019849617539577	0.102327730155074	0.846190895973237
MR-PCA	betaine	HMDB0000043	urate	HMDB0000289	GCST90200425	M01604	12:68601-568601	-0.0154585618465097	0.101495494149825	0.878944123277332
MR-PCA	citrate	HMDB0000094	taurine	HMDB0000251	M01564	bioa_034	5:14625868-15125868	-0.0597142546968692	0.0746601114616022	0.423818164454627
MR-PCA	citrate	HMDB0000094	taurine	HMDB0000251	M01564	bioa_034	9:84927464-85427464	0.0792167967531245	0.0797609159055269	0.320623157618523
MR-PCA	citrate	HMDB0000094	taurine	HMDB0000251	M01564	bioa_034	17:6345930-6933878	0.0015351460503933	0.0482831174805115	0.974635792860337
MR-PCA	citrate	HMDB0000094	taurine	HMDB0000251	M01564	bioa_034	22:18904608-19404608	0.16893814283925	0.0889970286722427	0.0576638477680927
MR-PCA	cystine	HMDB0000192	urea	HMDB0000294	M31454	M01670	22:24745202-25245202	0.0577941333503496	0.0631060180531669	0.359758153831005
MR-PCA	tryptophan	HMDB0000929	valine	HMDB0000883	GCST90200441	M01649	6:111301079-112053797	0.0215005047834622	0.12651318633847	0.865052015080414
MR-PCA	bilirubin (z,z)	HMDB0000054	glycerophosphorylcholine (gpc)	HMDB0000086	M27716	GCST90199629	2:234140469-234918570	-0.0550365529588212	0.0344635038638556	0.1102764619674
MR-PCA	dihydroorotate	HMDB03349	cystine	HMDB0000192	GCST90200444	M31454	5:53379047-53879047	-0.122054282637721	0.215175686163125	0.570557365835084
MR-PCA	dihydroorotate	HMDB03349	cystine	HMDB0000192	GCST90200444	M31454	10:104381189-105206827	0.070749064084665	0.280659568068812	0.800978126524373
MR-PCA	dihydroorotate	HMDB03349	cystine	HMDB0000192	GCST90200444	M31454	10:125910495-126410495	0.0196145672005127	0.209999228179369	0.925583372136867
MR-PCA	dihydroorotate	HMDB03349	cystine	HMDB0000192	GCST90200444	M31454	11:122683181-123183181	0.116414476619856	0.282737489641932	0.680529633385142
MR-PCA	dihydroorotate	HMDB03349	cystine	HMDB0000192	GCST90200444	M31454	15:77921365-78954732	0.0307170045197636	0.0974044838854971	0.752492024461216
MR-PCA	citrulline	HMDB0000904	beta-alanine	HMDB0000056	GCST90200403	GCST90200361	2:211084708-211584708	-0.175742121013888	0.0964782254902449	0.068519815971122
MR-PCA	citrulline	HMDB0000904	beta-alanine	HMDB0000056	GCST90200403	GCST90200361	9:133044244-133573675	-0.0778834337758529	0.0930210953789245	0.402442864762378
MR-PCA	phenylpyruvate	HMDB0000205	taurine	HMDB0000251	GCST90200365	bioa_034	9:131315554-131815554	0.0931118102593788	0.0630157614098746	0.139516059280535
MR-PCA	phenylpyruvate	HMDB0000205	taurine	HMDB0000251	GCST90200365	bioa_034	16:58503995-59003995	-0.0157206657584751	0.0626066953736977	0.80173525784963
MR-PCA	hypotaurine	HMDB0000965	lactate	HMDB0000190	GCST90200379	M00527	4:138793652-139293652	-0.0313494724113918	0.143210280874961	0.826723910736859
MR-PCA	1-(1-enyl-stearoyl)-2-arachidonoyl-gpe (p-18:0/20:4)*	HMDB0005779	glycerol 3-phosphate	HMDB0000126	GCST90200058	M15365	11:61307803-62000560	0.133253017531663	0.0591075739796227	0.0241700553516459
MR-PCA	histidine	HMDB0000177	sphingosine 1-phosphate	HMDB0000277	GCST90200377	GCST90199657	2:211293055-211793055	-0.182093393007648	0.113430252431287	0.108420413352797
MR-PCA	histidine	HMDB0000177	sphingosine 1-phosphate	HMDB0000277	GCST90200377	GCST90199657	12:96129884-96629884	-0.0093654749741498	0.074885331712261	0.900472715768066
MR-PCA	citrate	HMDB0000094	glutamine	HMDB0000641	met-d-Citrate	bioa_006	1:206967359-207467359	-0.149312937106523	0.0862865910835436	0.0835534129845771
MR-PCA	citrate	HMDB0000094	glutamine	HMDB0000641	met-d-Citrate	bioa_006	2:6909613-7409613	-0.104759119227176	0.133968809959096	0.434234271185507
MR-PCA	citrate	HMDB0000094	glutamine	HMDB0000641	met-d-Citrate	bioa_006	2:211290507-211790507	0.271526591747872	0.193820042146387	0.161237660465798
MR-PCA	citrate	HMDB0000094	glutamine	HMDB0000641	met-d-Citrate	bioa_006	2:241907241-242693157	-0.207291705955647	0.168920433863895	0.219764003389869
MR-PCA	citrate	HMDB0000094	glutamine	HMDB0000641	met-d-Citrate	bioa_006	4:77164144-77664144	-0.044476373910261	0.166850449152787	0.789804642388629
MR-PCA	citrate	HMDB0000094	glutamine	HMDB0000641	met-d-Citrate	bioa_006	5:14438417-15122542	0.0755207750284939	0.0479200956615702	0.115032034853468
MR-PCA	citrate	HMDB0000094	glutamine	HMDB0000641	met-d-Citrate	bioa_006	5:43252947-44074677	-0.0378604372842355	0.113847508001949	0.739471017072916
MR-PCA	citrate	HMDB0000094	glutamine	HMDB0000641	met-d-Citrate	bioa_006	5:176569252-177069252	-0.0706605962494535	0.198461629175056	0.721809410490023
MR-PCA	citrate	HMDB0000094	glutamine	HMDB0000641	met-d-Citrate	bioa_006	6:18111878-18611878	-0.0801484722738795	0.121838475351514	0.510650180737785
MR-PCA	citrate	HMDB0000094	glutamine	HMDB0000641	met-d-Citrate	bioa_006	7:72772933-73272933	0.875061655140699	0.111296006041266	3.766278302079641e-15
MR-PCA	citrate	HMDB0000094	glutamine	HMDB0000641	met-d-Citrate	bioa_006	8:126256694-126756694	0.326995951317159	0.150990430989316	0.0303361575012435
MR-PCA	citrate	HMDB0000094	glutamine	HMDB0000641	met-d-Citrate	bioa_006	9:95648531-96148531	0.186414071954229	0.141148287722948	0.186602528688188
MR-PCA	citrate	HMDB0000094	glutamine	HMDB0000641	met-d-Citrate	bioa_006	9:135899500-136399500	-0.114328575368689	0.180982006865828	0.527574833064814
MR-PCA	citrate	HMDB0000094	glutamine	HMDB0000641	met-d-Citrate	bioa_006	10:64654071-65607438	-0.43910323107324	0.13180285485215	0.0008637454353742
MR-PCA	citrate	HMDB0000094	glutamine	HMDB0000641	met-d-Citrate	bioa_006	10:94589724-95089724	-0.046523954195653	0.153228202635719	0.76141339824467
MR-PCA	citrate	HMDB0000094	glutamine	HMDB0000641	met-d-Citrate	bioa_006	11:13111524-13611524	0.29198747108219	0.158150968772829	0.0648547715403265
MR-PCA	citrate	HMDB0000094	glutamine	HMDB0000641	met-d-Citrate	bioa_006	11:61356683-61856683	-0.358650834102189	0.136258189351869	0.0084848518001125
MR-PCA	citrate	HMDB0000094	glutamine	HMDB0000641	met-d-Citrate	bioa_006	12:20812570-21569526	0.138738559083195	0.112856298632259	0.218945030314205
MR-PCA	citrate	HMDB0000094	glutamine	HMDB0000641	met-d-Citrate	bioa_006	12:120844110-121665390	0.214460884055692	0.101203917543662	0.034082298597359
MR-PCA	citrate	HMDB0000094	glutamine	HMDB0000641	met-d-Citrate	bioa_006	14:55030981-55530981	-0.0206998138339387	0.167254717807183	0.901503552224029
MR-PCA	citrate	HMDB0000094	glutamine	HMDB0000641	met-d-Citrate	bioa_006	14:102387585-102887585	0.0823220550191559	0.185605981339328	0.657381512698816
MR-PCA	citrate	HMDB0000094	glutamine	HMDB0000641	met-d-Citrate	bioa_006	15:42429423-42929423	-0.212776504255502	0.134022890432218	0.112373841104859
MR-PCA	citrate	HMDB0000094	glutamine	HMDB0000641	met-d-Citrate	bioa_006	15:43028726-45186579	-0.413440843400746	0.146423853933299	0.0047489178179589
MR-PCA	citrate	HMDB0000094	glutamine	HMDB0000641	met-d-Citrate	bioa_006	17:6092241-7020419	-0.0033358725388693	0.026294993659652	0.899048507863757
MR-PCA	citrate	HMDB0000094	glutamine	HMDB0000641	met-d-Citrate	bioa_006	17:57343504-58184169	0.229695544867109	0.146625573784093	0.117221105619212
MR-PCA	citrate	HMDB0000094	glutamine	HMDB0000641	met-d-Citrate	bioa_006	22:18883605-19740639	0.148199267484072	0.0575438860006155	0.0100120480521275
MR-PCA	kynurenate	HMDB0000715	glutamate	HMDB0000148	GCST90200454	GCST90200412	1:241463402-241963402	0.0172396981160882	0.0496163711629125	0.728245858112438
MR-PCA	kynurenate	HMDB0000715	glutamate	HMDB0000148	GCST90200454	GCST90200412	4:170711647-171211647	0.105636529019382	0.108041085334828	0.32820092622253
MR-PCA	kynurenate	HMDB0000715	glutamate	HMDB0000148	GCST90200454	GCST90200412	16:58517848-59017848	-0.0046943439140074	0.130954837649368	0.971404320936214
MR-PCA	aspartate	HMDB0000191	n-acetylglucosaminylasparagine	HMDB0000489	GCST90200370	GCST90200316	3:56598999-57098999	0.0660905313434002	0.0814735339708885	0.417256459469234
MR-PCA	aspartate	HMDB0000191	n-acetylglucosaminylasparagine	HMDB0000489	GCST90200370	GCST90200316	5:36388589-36888589	0.0582583452504623	0.0860161429742127	0.498218495155832
MR-PCA	histidine	HMDB0000177	pantothenate	HMDB0000210	bioa_009	M01508	2:27492603-27992603	-1.59553859660239	0.387649898033427	3.85626721287739e-05
MR-PCA	histidine	HMDB0000177	pantothenate	HMDB0000210	bioa_009	M01508	2:211331245-211831245	0.508180694656938	0.383103424688501	0.184679317837887
MR-PCA	histidine	HMDB0000177	pantothenate	HMDB0000210	bioa_009	M01508	3:186208322-186708322	-0.0193970567927096	0.328060579753383	0.952851393071407
MR-PCA	histidine	HMDB0000177	pantothenate	HMDB0000210	bioa_009	M01508	4:186893802-187393802	0.255697986102829	0.259988927442686	0.325363542100948
MR-PCA	histidine	HMDB0000177	pantothenate	HMDB0000210	bioa_009	M01508	8:145389726-145889726	-0.260284842357564	0.554178054994355	0.638585601463231
MR-PCA	histidine	HMDB0000177	pantothenate	HMDB0000210	bioa_009	M01508	9:135904304-136404304	0.172361687376969	0.438208069897982	0.69407356032103
MR-PCA	histidine	HMDB0000177	pantothenate	HMDB0000210	bioa_009	M01508	12:56615040-57115040	0.486766990988088	0.418877836670961	0.245205458136421
MR-PCA	histidine	HMDB0000177	pantothenate	HMDB0000210	bioa_009	M01508	12:96083535-96730076	0.205915678721233	0.160627960992006	0.19986310414835
MR-PCA	histidine	HMDB0000177	pantothenate	HMDB0000210	bioa_009	M01508	14:21229605-21729605	-0.0345100572603812	0.244880811532384	0.887928453661937
MR-PCA	histidine	HMDB0000177	pantothenate	HMDB0000210	bioa_009	M01508	15:58473939-58973939	0.530326838267336	0.389497804610462	0.173334996432151
MR-PCA	glycine	HMDB0000123	pantothenate	HMDB0000210	M32338	GCST90200279	2:211289363-212090389	-0.0201467509034611	0.0407423228723418	0.620958786348545
MR-PCA	citrate	HMDB0000094	5-oxoproline	HMDB0000267	M01564	GCST90200280	5:14625868-15125868	-0.0126214040388724	0.121130736099616	0.917013376762153
MR-PCA	citrate	HMDB0000094	5-oxoproline	HMDB0000267	M01564	GCST90200280	17:6345930-6933878	-0.0443370951866799	0.0831265180597121	0.593778277372245
MR-PCA	s-1-pyrroline-5-carboxylate	HMDB0001301	glycine	HMDB0000123	GCST90200381	M32338	8:144432748-145014955	-0.0426631112247487	0.051091331203	0.403697324819123
MR-PCA	hypoxanthine	HMDB0000157	glycine	HMDB0000123	M03127	bioa_008	6:16038192-16538192	0.0374736451575965	0.0344790386506135	0.277101798830076
MR-PCA	histidine	HMDB0000177	1-stearoyl-2-oleoyl-gps (18:0/18:1)	HMDB0010163	bioa_009	GCST90199652	2:27492603-27992603	-1.02609018338087	0.515337746631752	0.0464696393587028
MR-PCA	histidine	HMDB0000177	1-stearoyl-2-oleoyl-gps (18:0/18:1)	HMDB0010163	bioa_009	GCST90199652	2:211331245-211831245	0.415690315174012	0.321751603517584	0.196370875153815
MR-PCA	histidine	HMDB0000177	1-stearoyl-2-oleoyl-gps (18:0/18:1)	HMDB0010163	bioa_009	GCST90199652	3:186208322-186708322	0.294409954512592	0.297919913074657	0.323045674535606
MR-PCA	histidine	HMDB0000177	1-stearoyl-2-oleoyl-gps (18:0/18:1)	HMDB0010163	bioa_009	GCST90199652	4:186893802-187393802	-0.334058382559497	0.237776494265811	0.160043279756495
MR-PCA	histidine	HMDB0000177	1-stearoyl-2-oleoyl-gps (18:0/18:1)	HMDB0010163	bioa_009	GCST90199652	12:56615040-57115040	0.220782271967339	0.431535785181532	0.60891709310711
MR-PCA	histidine	HMDB0000177	1-stearoyl-2-oleoyl-gps (18:0/18:1)	HMDB0010163	bioa_009	GCST90199652	12:96083535-96730076	-0.24011878160807	0.152422805115819	0.115176411948239
MR-PCA	histidine	HMDB0000177	1-stearoyl-2-oleoyl-gps (18:0/18:1)	HMDB0010163	bioa_009	GCST90199652	14:21229605-21729605	0.445411637767619	0.321194639155253	0.165522783499194
MR-PCA	histidine	HMDB0000177	1-stearoyl-2-oleoyl-gps (18:0/18:1)	HMDB0010163	bioa_009	GCST90199652	15:58473939-58973939	-0.0756595463697989	0.349217924427466	0.828477806837547
MR-PCA	tyrosine	HMDB0000158	hydroxy-n6,n6,n6-trimethyllysine*	HMDB01422	GCST90200427	GCST90200240	6:111308006-112158646	-0.174625175943213	0.0966005107535292	0.0706525071589367
MR-PCA	tyrosine	HMDB0000158	hydroxy-n6,n6,n6-trimethyllysine*	HMDB01422	GCST90200427	GCST90200240	16:71156147-71656147	-0.0421588117253727	0.108022690704519	0.696331454625029
MR-PCA	tyrosine	HMDB0000158	thyroxine	HMDB0000248	met-d-Tyr	GCST90200293	2:211293055-211793055	0.205877124770063	0.438372462957987	0.638612435096519
MR-PCA	tyrosine	HMDB0000158	thyroxine	HMDB0000248	met-d-Tyr	GCST90200293	3:135701113-136607693	-0.994852744997348	0.4011149027623	0.0131301763785928
MR-PCA	tyrosine	HMDB0000158	thyroxine	HMDB0000248	met-d-Tyr	GCST90200293	3:186140627-186640627	0.557683455927386	0.422827888647652	0.187190089027299
MR-PCA	tyrosine	HMDB0000158	thyroxine	HMDB0000248	met-d-Tyr	GCST90200293	4:99789651-100289651	-0.874178570034241	0.41433735591937	0.0348735865463125
MR-PCA	tyrosine	HMDB0000158	thyroxine	HMDB0000248	met-d-Tyr	GCST90200293	4:124511762-125011762	-0.734057270305727	0.51849452812946	0.156849480526866
MR-PCA	tyrosine	HMDB0000158	thyroxine	HMDB0000248	met-d-Tyr	GCST90200293	5:89941256-90441256	-0.525863501605415	0.40632658811803	0.195600059683722
MR-PCA	tyrosine	HMDB0000158	thyroxine	HMDB0000248	met-d-Tyr	GCST90200293	6:43031486-43531486	-0.261547989783667	0.401971778403462	0.515264331192622
MR-PCA	tyrosine	HMDB0000158	thyroxine	HMDB0000248	met-d-Tyr	GCST90200293	6:110683901-112778738	0.0094686810730837	0.096554225251534	0.921879931319443
MR-PCA	tyrosine	HMDB0000158	thyroxine	HMDB0000248	met-d-Tyr	GCST90200293	7:25715759-26215759	-0.0913489527530055	0.418302981879698	0.82713314483618
MR-PCA	tyrosine	HMDB0000158	thyroxine	HMDB0000248	met-d-Tyr	GCST90200293	7:27916442-28416442	-0.416471634801994	0.432578983495166	0.33566578236871
MR-PCA	tyrosine	HMDB0000158	thyroxine	HMDB0000248	met-d-Tyr	GCST90200293	8:126236230-126736230	-0.632302975050879	0.32080604836131	0.0487259246588981
MR-PCA	tyrosine	HMDB0000158	thyroxine	HMDB0000248	met-d-Tyr	GCST90200293	9:21884651-22384651	-0.107336732944335	0.375954540603404	0.775257616956043
MR-PCA	tyrosine	HMDB0000158	thyroxine	HMDB0000248	met-d-Tyr	GCST90200293	10:64760672-65511176	-0.32540495715375	0.392257243862832	0.406781777953
MR-PCA	tyrosine	HMDB0000158	thyroxine	HMDB0000248	met-d-Tyr	GCST90200293	11:8005408-8505408	-0.237660355134991	0.29951894293872	0.427501981124328
MR-PCA	tyrosine	HMDB0000158	thyroxine	HMDB0000248	met-d-Tyr	GCST90200293	11:61320783-61820783	-0.832682768476115	0.414265025483868	0.0444286168904917
MR-PCA	tyrosine	HMDB0000158	thyroxine	HMDB0000248	met-d-Tyr	GCST90200293	12:21081549-21581549	0.591732416759831	0.325272462067847	0.0688824449059236
MR-PCA	tyrosine	HMDB0000158	thyroxine	HMDB0000248	met-d-Tyr	GCST90200293	12:46690648-47449549	0.0950031286574883	0.382568736229579	0.803879424085308
MR-PCA	tyrosine	HMDB0000158	thyroxine	HMDB0000248	met-d-Tyr	GCST90200293	12:56615040-57115040	-0.278700020271092	0.296818311802844	0.34775214970534
MR-PCA	tyrosine	HMDB0000158	thyroxine	HMDB0000248	met-d-Tyr	GCST90200293	12:59740603-60240603	-0.503880182172668	0.482100071795789	0.29594090747072
MR-PCA	tyrosine	HMDB0000158	thyroxine	HMDB0000248	met-d-Tyr	GCST90200293	12:121174574-121674574	1.1673531577199	0.255134715261648	4.75223923316047e-06
MR-PCA	tyrosine	HMDB0000158	thyroxine	HMDB0000248	met-d-Tyr	GCST90200293	12:122076812-122576812	-0.240479808903658	0.376226758767429	0.522700327436066
MR-PCA	tyrosine	HMDB0000158	thyroxine	HMDB0000248	met-d-Tyr	GCST90200293	14:102441854-102941854	0.63440329869857	0.549431646302784	0.248232255256984
MR-PCA	tyrosine	HMDB0000158	thyroxine	HMDB0000248	met-d-Tyr	GCST90200293	16:70194094-72795019	-0.201611553076042	0.13206533193515	0.1268593439467
MR-PCA	tyrosine	HMDB0000158	thyroxine	HMDB0000248	met-d-Tyr	GCST90200293	16:79505446-80005446	0.0343410299425409	0.438308789797328	0.937550487008763
MR-PCA	tyrosine	HMDB0000158	thyroxine	HMDB0000248	met-d-Tyr	GCST90200293	19:45175460-45675460	0.0076612185227921	0.357756728338553	0.982914924248686
MR-PCA	tyrosine	HMDB0000158	thyroxine	HMDB0000248	met-d-Tyr	GCST90200293	20:42792364-43292364	0.578851607614598	0.333588241778515	0.0827004554023766
MR-PCA	tyrosine	HMDB0000158	thyroxine	HMDB0000248	met-d-Tyr	GCST90200293	22:31926825-32426825	-0.0593293366037784	0.515027329931756	0.908289386976944
MR-PCA	tyrosine	HMDB0000158	thyroxine	HMDB0000248	met-d-Tyr	GCST90200293	22:44074855-44574855	-0.310723609601391	0.438991748978785	0.479062039134971
MR-PCA	creatinine	HMDB0000562	pyruvate	HMDB0000243	GCST90200366	GCST90200430	16:20142332-20642332	0.037645873850958	0.102158483110416	0.712496994669081
MR-PCA	alanine	HMDB0000161	gluconate	HMDB0000625	bioa_001	GCST90200373	1:206985954-207485954	0.0957642060642744	0.339232283433456	0.777715898399606
MR-PCA	alanine	HMDB0000161	gluconate	HMDB0000625	bioa_001	GCST90200373	2:27143030-28594285	0.218894769420566	0.316273342512947	0.488870582455025
MR-PCA	alanine	HMDB0000161	gluconate	HMDB0000625	bioa_001	GCST90200373	2:64958074-65458074	-0.121970719962054	0.271010386583559	0.652667748939954
MR-PCA	alanine	HMDB0000161	gluconate	HMDB0000625	bioa_001	GCST90200373	3:71155270-71655270	0.620818525852408	0.522708453324904	0.234953361108327
MR-PCA	alanine	HMDB0000161	gluconate	HMDB0000625	bioa_001	GCST90200373	4:88976422-89476422	0.149105284590951	0.370350153035687	0.687237914489185
MR-PCA	alanine	HMDB0000161	gluconate	HMDB0000625	bioa_001	GCST90200373	7:72732874-73232874	-0.136405922078171	0.433999363359782	0.753293334406561
MR-PCA	alanine	HMDB0000161	gluconate	HMDB0000625	bioa_001	GCST90200373	8:145568681-146068681	-0.918238052478603	0.504075235134729	0.0685113018204208
MR-PCA	alanine	HMDB0000161	gluconate	HMDB0000625	bioa_001	GCST90200373	9:4040541-4540541	-0.434650794361375	0.450461281531794	0.334594118792078
MR-PCA	alanine	HMDB0000161	gluconate	HMDB0000625	bioa_001	GCST90200373	12:46636543-47713425	-0.0569498701605294	0.190504485173498	0.764983986349897
MR-PCA	alanine	HMDB0000161	gluconate	HMDB0000625	bioa_001	GCST90200373	12:56615040-57115040	-0.230293765792154	0.266745079865386	0.387946295327575
MR-PCA	alanine	HMDB0000161	gluconate	HMDB0000625	bioa_001	GCST90200373	12:59727701-60227701	0.398934458113763	0.335775251930869	0.234794153625396
MR-PCA	alanine	HMDB0000161	gluconate	HMDB0000625	bioa_001	GCST90200373	14:75116447-75616447	0.817621189414404	0.513150888232427	0.111085094380228
MR-PCA	alanine	HMDB0000161	gluconate	HMDB0000625	bioa_001	GCST90200373	16:69621701-70931491	-0.0090617841251716	0.23143455798096	0.968766934890457
MR-PCA	alanine	HMDB0000161	gluconate	HMDB0000625	bioa_001	GCST90200373	17:40568584-41068584	-0.0733465532482816	0.541880973874774	0.892330830794763
MR-PCA	alanine	HMDB0000161	gluconate	HMDB0000625	bioa_001	GCST90200373	22:18906543-19406543	0.551725825123522	0.466315903699578	0.236746166817585
MR-PCA	glutamine	HMDB0000641	5-acetylamino-6-formylamino-3-methyluracil	HMDB0011105	M00053	GCST90200680	12:56615040-57115040	0.0262954377289664	0.11149921109141	0.813560559870374
MR-PCA	glutamine	HMDB0000641	ornithine	HMDB0000214	GCST90200419	bioa_014	12:56335248-57115338	-0.104811661495158	0.0348923319808209	0.0026657843465909
MR-PCA	urate	HMDB0000289	adenosine	HMDB0000050	M01604	M00555	4:9676051-10553081	0.0575292513197651	0.0489388858102486	0.239781738254078
MR-PCA	phosphate	HMDB0001429	sulfate*	HMDB01448	GCST90200393	GCST90199896	1:21570042-22070042	0.0183934823506406	0.0811942601107697	0.820783993597259
MR-PCA	valine	HMDB0000883	betaine	HMDB0000043	bioa_022	GCST90200425	2:64958074-65458074	0.334909378651268	0.220601837206278	0.128973504740346
MR-PCA	valine	HMDB0000883	betaine	HMDB0000043	bioa_022	GCST90200425	2:211173777-211673777	2.86032625728741	0.444252018776924	1.20642725507143e-10
MR-PCA	valine	HMDB0000883	betaine	HMDB0000043	bioa_022	GCST90200425	4:88972827-89472827	0.0233695631938522	0.147702702960205	0.874283222970973
MR-PCA	valine	HMDB0000883	betaine	HMDB0000043	bioa_022	GCST90200425	11:116381707-116882500	-0.313097204007092	0.326795360867946	0.338020715311537
MR-PCA	valine	HMDB0000883	betaine	HMDB0000043	bioa_022	GCST90200425	12:56615040-57115040	1.10763727833207	0.583213596436367	0.0575386318677281
MR-PCA	valine	HMDB0000883	betaine	HMDB0000043	bioa_022	GCST90200425	16:70059237-70559237	0.0841194760058584	0.327207892476933	0.797114961611679
MR-PCA	valine	HMDB0000883	betaine	HMDB0000043	bioa_022	GCST90200425	17:6883609-7383609	-0.528467935316931	0.349459188180489	0.130471528674281
MR-PCA	valine	HMDB0000883	betaine	HMDB0000043	bioa_022	GCST90200425	17:40470632-40970632	-0.377176695376305	0.594918791025887	0.526082816571935
MR-PCA	valine	HMDB0000883	betaine	HMDB0000043	bioa_022	GCST90200425	19:49114511-49614511	-0.323185533965734	0.423224709757204	0.445089950981911
MR-PCA	2-hydroxyglutarate	HMDB0059655	asparagine	HMDB0000168	GCST90199865	GCST90200452	2:242459363-242959363	-0.0922539324157077	0.101778017738432	0.364712023089515
MR-PCA	2-hydroxyglutarate	HMDB0059655	asparagine	HMDB0000168	GCST90199865	GCST90200452	14:91386532-91886532	-0.108303793554131	0.0986955845165842	0.272487563142288
MR-PCA	asparagine	HMDB0000168	arginine	HMDB0000517	bioa_003	GCST90200372	2:27480940-27980940	0.984168812356961	0.327440384822713	0.0026502018286748
MR-PCA	asparagine	HMDB0000168	arginine	HMDB0000517	bioa_003	GCST90200372	4:178111051-178611051	0.0303138718027005	0.229407856890785	0.894873841991961
MR-PCA	asparagine	HMDB0000168	arginine	HMDB0000517	bioa_003	GCST90200372	7:97252737-97752737	0.123131938980211	0.23854945253318	0.605736067457301
MR-PCA	asparagine	HMDB0000168	arginine	HMDB0000517	bioa_003	GCST90200372	11:61853420-62353420	-0.0416355617314871	0.173464714672501	0.810312245194542
MR-PCA	asparagine	HMDB0000168	arginine	HMDB0000517	bioa_003	GCST90200372	12:46900176-47400176	0.971817179422075	0.254462386561439	0.000133939719041
MR-PCA	asparagine	HMDB0000168	arginine	HMDB0000517	bioa_003	GCST90200372	14:103514503-104812812	-0.103197431062836	0.119920497949786	0.389486639155648
MR-PCA	tryptophan	HMDB0000929	cortisone	HMDB0002802	M00054	M01769	3:20813578-21313578	0.191499116556997	0.169862164449056	0.259582076274303
MR-PCA	tryptophan	HMDB0000929	cortisone	HMDB0002802	M00054	M01769	3:189559163-190059163	0.182371080101394	0.141783070828776	0.198349415567286
MR-PCA	tryptophan	HMDB0000929	cortisone	HMDB0002802	M00054	M01769	4:156579823-157079823	-0.0276836419292061	0.112099663929464	0.804942571060165
MR-PCA	tryptophan	HMDB0000929	cortisone	HMDB0002802	M00054	M01769	5:142947848-143447848	-0.139463341209555	0.144799991485612	0.335474923134072
MR-PCA	tryptophan	HMDB0000929	cortisone	HMDB0002802	M00054	M01769	5:153760041-154260041	0.197378859436419	0.14506919456535	0.17364511570189
MR-PCA	tryptophan	HMDB0000929	cortisone	HMDB0002802	M00054	M01769	6:111281159-111781159	0.0882057457874523	0.181655487767217	0.627274840384122
MR-PCA	tryptophan	HMDB0000929	cortisone	HMDB0002802	M00054	M01769	6:125293311-125793311	0.367072260410376	0.176836614800894	0.0379151651938385
MR-PCA	tryptophan	HMDB0000929	cortisone	HMDB0002802	M00054	M01769	7:14057409-14557409	0.0582376117564212	0.101750293134954	0.567079347265069
MR-PCA	tryptophan	HMDB0000929	cortisone	HMDB0002802	M00054	M01769	11:116404435-116904435	-0.0346074705230946	0.113758229149772	0.760960676782517
MR-PCA	tryptophan	HMDB0000929	cortisone	HMDB0002802	M00054	M01769	16:53794515-54294515	0.485417004040122	0.178207134363356	0.0064517582412745
MR-PCA	cystine	HMDB0000192	citrate	HMDB0000094	M31454	met-d-Citrate	22:24745202-25245202	0.0212628893953685	0.0159476911344723	0.182436812811631
MR-PCA	sarcosine	HMDB0000271	mannose	HMDB0000169	bioa_031	GCST90200435	1:157842259-158342259	0.075709199289104	0.166917371683633	0.650136249688325
MR-PCA	sarcosine	HMDB0000271	mannose	HMDB0000169	bioa_031	GCST90200435	9:136282183-136851769	0.165927933391761	0.100623649128147	0.0991485794513255
MR-PCA	aspartate	HMDB0000191	cholesterol	HMDB0000067	bioa_004	GCST90200368	2:211431243-211931243	-0.192751350982229	0.266405040732812	0.469355916169813
MR-PCA	aspartate	HMDB0000191	cholesterol	HMDB0000067	bioa_004	GCST90200368	4:178111051-178611051	-0.0316410588966405	0.106853258991348	0.767140786039421
MR-PCA	aspartate	HMDB0000191	cholesterol	HMDB0000067	bioa_004	GCST90200368	12:101969766-102469766	-0.034420222038465	0.156785101514056	0.826231307831103
MR-PCA	orotate	HMDB0000226	cytosine	HMDB0000630	GCST90200392	GCST90200433	3:123305909-124961335	0.0931188729189142	0.0344311391333155	0.006840812406095
MR-PCA	orotate	HMDB0000226	cytosine	HMDB0000630	GCST90200392	GCST90200433	7:32831514-33590783	-0.060352596644535	0.0504725167907862	0.231793478063219
MR-PCA	alanine	HMDB0000161	methionine	HMDB0000696	bioa_001	GCST90200391	1:206985954-207485954	0.0765811204313923	0.336827668865805	0.820143863589277
MR-PCA	alanine	HMDB0000161	methionine	HMDB0000696	bioa_001	GCST90200391	2:27143030-28594285	-0.464090813309506	0.314033409344555	0.139450882210673
MR-PCA	alanine	HMDB0000161	methionine	HMDB0000696	bioa_001	GCST90200391	2:64958074-65458074	0.445944110258631	0.269073965015468	0.097452958569124
MR-PCA	alanine	HMDB0000161	methionine	HMDB0000696	bioa_001	GCST90200391	3:71155270-71655270	0.601288853752318	0.518997201170859	0.246636008620936
MR-PCA	alanine	HMDB0000161	methionine	HMDB0000696	bioa_001	GCST90200391	4:88976422-89476422	0.807768562195609	0.367687494207576	0.028028384219635
MR-PCA	alanine	HMDB0000161	methionine	HMDB0000696	bioa_001	GCST90200391	7:72732874-73232874	-0.197532780224724	0.430920699789913	0.646667206255942
MR-PCA	alanine	HMDB0000161	methionine	HMDB0000696	bioa_001	GCST90200391	8:145568681-146068681	-0.0715202015694551	0.500568865787471	0.886386654978329
MR-PCA	alanine	HMDB0000161	methionine	HMDB0000696	bioa_001	GCST90200391	9:4040541-4540541	1.00138727343772	0.447177248135288	0.0251330206879737
MR-PCA	alanine	HMDB0000161	methionine	HMDB0000696	bioa_001	GCST90200391	12:46636543-47713425	0.546195792638954	0.189112867241246	0.0038745336661162
MR-PCA	alanine	HMDB0000161	methionine	HMDB0000696	bioa_001	GCST90200391	12:56615040-57115040	0.237922486794671	0.264841485597566	0.368994681054607
MR-PCA	alanine	HMDB0000161	methionine	HMDB0000696	bioa_001	GCST90200391	12:59727701-60227701	0.832026134603169	0.333331024784979	0.0125568722741055
MR-PCA	alanine	HMDB0000161	methionine	HMDB0000696	bioa_001	GCST90200391	14:75116447-75616447	0.828307493403169	0.509563902220583	0.104051313221937
MR-PCA	alanine	HMDB0000161	methionine	HMDB0000696	bioa_001	GCST90200391	16:69621701-70931491	-0.0728281364971176	0.229820275820619	0.751325784787983
MR-PCA	alanine	HMDB0000161	methionine	HMDB0000696	bioa_001	GCST90200391	17:40568584-41068584	0.417758372349395	0.538150072810753	0.437580132026053
MR-PCA	alanine	HMDB0000161	methionine	HMDB0000696	bioa_001	GCST90200391	22:18906543-19406543	0.740461688146132	0.463062937489836	0.109809062364185
MR-PCA	leucine	HMDB0000687	n-palmitoyl-sphinganine (d18:0/16:0)	HMDB11760	bioa_011	GCST90200064	2:27480940-27980940	0.531125259277531	0.6039593190236	0.379181350227346
MR-PCA	leucine	HMDB0000687	n-palmitoyl-sphinganine (d18:0/16:0)	HMDB11760	bioa_011	GCST90200064	4:88972827-89472827	0.138044009601377	0.186321184508288	0.458758488562346
MR-PCA	leucine	HMDB0000687	n-palmitoyl-sphinganine (d18:0/16:0)	HMDB11760	bioa_011	GCST90200064	11:116336283-116883862	-1.51056588782244	0.36344778907015	3.23568278613799e-05
MR-PCA	leucine	HMDB0000687	n-palmitoyl-sphinganine (d18:0/16:0)	HMDB11760	bioa_011	GCST90200064	15:58477325-58977325	-0.760731123954784	0.359221371030476	0.0341985893709209
MR-PCA	leucine	HMDB0000687	n-palmitoyl-sphinganine (d18:0/16:0)	HMDB11760	bioa_011	GCST90200064	16:70059237-70559237	-0.13694054775939	0.311704228474489	0.660423534142787
MR-PCA	inositol 1-phosphate (i1p)	HMDB0000213	alanine	HMDB0000161	M01481	M32339	1:5349333-5849333	-0.0540325164609095	0.0714527542107912	0.4495297649036
MR-PCA	inositol 1-phosphate (i1p)	HMDB0000213	alanine	HMDB0000161	M01481	M32339	4:31607204-32397858	0.0023656509868459	0.0632412274544838	0.970160662958159
MR-PCA	inositol 1-phosphate (i1p)	HMDB0000213	alanine	HMDB0000161	M01481	M32339	4:66148855-66648855	0.0219011013643378	0.0739204163718317	0.767016667411008
MR-PCA	inositol 1-phosphate (i1p)	HMDB0000213	alanine	HMDB0000161	M01481	M32339	6:20616244-21116244	0.15214855454616	0.0856644440204152	0.0757165602861274
MR-PCA	inositol 1-phosphate (i1p)	HMDB0000213	alanine	HMDB0000161	M01481	M32339	10:114775621-115275621	-0.0032340757682676	0.0611959022503271	0.957853085105314
MR-PCA	inositol 1-phosphate (i1p)	HMDB0000213	alanine	HMDB0000161	M01481	M32339	12:47079779-47579779	-0.216407084600006	0.0735681501959231	0.0032653552827226
MR-PCA	inositol 1-phosphate (i1p)	HMDB0000213	alanine	HMDB0000161	M01481	M32339	12:62771708-63271708	-0.0491933046111595	0.0608676458240594	0.418974765027641
MR-PCA	inositol 1-phosphate (i1p)	HMDB0000213	alanine	HMDB0000161	M01481	M32339	14:96380570-96880570	-0.0766471207503064	0.0715952245370288	0.284366455230593
MR-PCA	inositol 1-phosphate (i1p)	HMDB0000213	alanine	HMDB0000161	M01481	M32339	15:77060646-77560646	-0.0141798414667597	0.0798951905644415	0.85913095037674
MR-PCA	docosahexaenoate (dha; 22:6n3)	HMDB0002183	alpha-ketoglutarate	HMDB0000208	GCST90199651	GCST90200455	11:61376206-61876206	0.145365048189697	0.123484782855381	0.239119689896146
MR-PCA	biliverdin	HMDB0001008	alanine	HMDB0000161	GCST90200706	M32339	2:233898737-234978158	0.0567873624350766	0.0280084831842717	0.0426107106931951
MR-PCA	biliverdin	HMDB0001008	alanine	HMDB0000161	GCST90200706	M32339	12:21102315-21602315	-0.173629740697662	0.130304317391402	0.182697862384209
MR-PCA	alanine	HMDB0000161	taurochenodeoxycholate	HMDB0000951	met-d-Ala	GCST90200337	1:206970800-207470800	-0.0835708519274539	0.334598017365976	0.802769138558719
MR-PCA	alanine	HMDB0000161	taurochenodeoxycholate	HMDB0000951	met-d-Ala	GCST90200337	2:27480940-28253616	-1.02856005795993	0.352718646476684	0.0035444585576999
MR-PCA	alanine	HMDB0000161	taurochenodeoxycholate	HMDB0000951	met-d-Ala	GCST90200337	2:64970910-65916674	0.0521382075366	0.238145880347478	0.826701534746715
MR-PCA	alanine	HMDB0000161	taurochenodeoxycholate	HMDB0000951	met-d-Ala	GCST90200337	2:211290507-211790507	1.38155735148825	0.452526523317348	0.0022657615633565
MR-PCA	alanine	HMDB0000161	taurochenodeoxycholate	HMDB0000951	met-d-Ala	GCST90200337	3:122879946-123379946	0.270895329043163	0.429164867270046	0.527899913793511
MR-PCA	alanine	HMDB0000161	taurochenodeoxycholate	HMDB0000951	met-d-Ala	GCST90200337	3:159754026-160551365	0.0730092977494041	0.365008340365903	0.841464233424616
MR-PCA	alanine	HMDB0000161	taurochenodeoxycholate	HMDB0000951	met-d-Ala	GCST90200337	4:88958565-89458565	0.0801370662736973	0.356299407352152	0.822045432529422
MR-PCA	alanine	HMDB0000161	taurochenodeoxycholate	HMDB0000951	met-d-Ala	GCST90200337	5:35692098-36469710	0.232391881992439	0.392859909189173	0.55415946126771
MR-PCA	alanine	HMDB0000161	taurochenodeoxycholate	HMDB0000951	met-d-Ala	GCST90200337	6:20453952-20953952	-0.0436361106249631	0.445123749835948	0.921907348691915
MR-PCA	alanine	HMDB0000161	taurochenodeoxycholate	HMDB0000951	met-d-Ala	GCST90200337	7:94972201-95472201	0.457837125884583	0.366970941872292	0.212173406276776
MR-PCA	alanine	HMDB0000161	taurochenodeoxycholate	HMDB0000951	met-d-Ala	GCST90200337	8:17128898-17669461	0.637452617288374	0.345282733877854	0.0648666878398923
MR-PCA	alanine	HMDB0000161	taurochenodeoxycholate	HMDB0000951	met-d-Ala	GCST90200337	8:49725746-50225746	-0.281798817432107	0.551610512324503	0.609445193146404
MR-PCA	alanine	HMDB0000161	taurochenodeoxycholate	HMDB0000951	met-d-Ala	GCST90200337	8:117935733-118435733	0.374294583094167	0.408429711088398	0.359444817233646
MR-PCA	alanine	HMDB0000161	taurochenodeoxycholate	HMDB0000951	met-d-Ala	GCST90200337	8:145497920-145997920	-0.0807213024924401	0.491118085422502	0.869445933099142
MR-PCA	alanine	HMDB0000161	taurochenodeoxycholate	HMDB0000951	met-d-Ala	GCST90200337	9:4033137-4533137	0.0462251320746835	0.367549956789925	0.899917491624228
MR-PCA	alanine	HMDB0000161	taurochenodeoxycholate	HMDB0000951	met-d-Ala	GCST90200337	11:8005408-8505408	-0.0801233455881229	0.275315880797024	0.771033473408555
MR-PCA	alanine	HMDB0000161	taurochenodeoxycholate	HMDB0000951	met-d-Ala	GCST90200337	12:4040249-4540249	0.194052525886244	0.32164826874843	0.546304738017285
MR-PCA	alanine	HMDB0000161	taurochenodeoxycholate	HMDB0000951	met-d-Ala	GCST90200337	12:45894827-46394827	-0.379960185173285	0.380962304143296	0.318585187146541
MR-PCA	alanine	HMDB0000161	taurochenodeoxycholate	HMDB0000951	met-d-Ala	GCST90200337	12:46544011-47796599	0.0712918699401459	0.20137474421238	0.723319492266109
MR-PCA	alanine	HMDB0000161	taurochenodeoxycholate	HMDB0000951	met-d-Ala	GCST90200337	12:56109642-56609642	0.196065248419208	0.359247638392154	0.585226602584401
MR-PCA	alanine	HMDB0000161	taurochenodeoxycholate	HMDB0000951	met-d-Ala	GCST90200337	12:56610577-57110577	0.569981640054491	0.236968076116256	0.0161587601241245
MR-PCA	alanine	HMDB0000161	taurochenodeoxycholate	HMDB0000951	met-d-Ala	GCST90200337	12:59740767-60240767	-0.129452862378256	0.375825635037114	0.730508447550777
MR-PCA	alanine	HMDB0000161	taurochenodeoxycholate	HMDB0000951	met-d-Ala	GCST90200337	12:122367989-122867989	-0.501787743459227	0.450415172878376	0.265255146401163
MR-PCA	alanine	HMDB0000161	taurochenodeoxycholate	HMDB0000951	met-d-Ala	GCST90200337	12:132815816-133315816	0.215761012760739	0.400054425507803	0.589659759383408
MR-PCA	alanine	HMDB0000161	taurochenodeoxycholate	HMDB0000951	met-d-Ala	GCST90200337	16:69383883-70933639	0.0287445967871076	0.20841588134846	0.890304104747943
MR-PCA	alanine	HMDB0000161	taurochenodeoxycholate	HMDB0000951	met-d-Ala	GCST90200337	16:70994871-71494871	0.533287252261316	0.343060649179216	0.120065562728864
MR-PCA	alanine	HMDB0000161	taurochenodeoxycholate	HMDB0000951	met-d-Ala	GCST90200337	17:79391534-79891534	0.116150091193257	0.441707010745322	0.792583476422611
MR-PCA	alanine	HMDB0000161	taurochenodeoxycholate	HMDB0000951	met-d-Ala	GCST90200337	21:32796216-33296216	0.825711457462925	0.555233957256047	0.136977444027749
MR-PCA	alanine	HMDB0000161	taurochenodeoxycholate	HMDB0000951	met-d-Ala	GCST90200337	22:18934095-19434095	0.0382493507335683	0.452698426006127	0.93266534163574
MR-PCA	beta-alanine	HMDB0000056	leucine	HMDB0000687	GCST90200361	GCST90200389	3:30500404-31000404	0.0422568084417752	0.0732903651678467	0.564231974335316
MR-PCA	7-methylxanthine	HMDB0001991	mannose	HMDB0000169	GCST90199754	GCST90200435	1:197801712-198301712	0.0118642206295849	0.108299652110455	0.912766311943142
MR-PCA	7-methylxanthine	HMDB0001991	mannose	HMDB0000169	GCST90199754	GCST90200435	15:74777880-75578595	-0.0275677202423836	0.115857219705211	0.811923256630029
MR-PCA	creatinine	HMDB0000562	cortisone	HMDB0002802	bioa_026	GCST90200360	1:109627506-110127506	0.178661687643706	0.451147565256137	0.692093170156618
MR-PCA	creatinine	HMDB0000562	cortisone	HMDB0002802	bioa_026	GCST90200360	2:73467567-73967567	-1.35101327156986	0.567636861045451	0.0173095310090371
MR-PCA	creatinine	HMDB0000562	cortisone	HMDB0002802	bioa_026	GCST90200360	2:121056440-121556440	0.550808192538243	0.461283899797689	0.232448105888368
MR-PCA	creatinine	HMDB0000562	cortisone	HMDB0002802	bioa_026	GCST90200360	2:211315692-211815692	0.220680235618688	0.384156561164191	0.565660686321582
MR-PCA	creatinine	HMDB0000562	cortisone	HMDB0002802	bioa_026	GCST90200360	2:217404869-217904869	0.256128821066511	0.40439735430826	0.526499043594728
MR-PCA	creatinine	HMDB0000562	cortisone	HMDB0002802	bioa_026	GCST90200360	4:77118847-77618847	0.172070568445444	0.331593110848353	0.6038159594774
MR-PCA	creatinine	HMDB0000562	cortisone	HMDB0002802	bioa_026	GCST90200360	5:39171736-39671736	0.501501041522822	0.500377814691522	0.316225395959977
MR-PCA	creatinine	HMDB0000562	cortisone	HMDB0002802	bioa_026	GCST90200360	5:67795622-68295622	-0.425497187701949	0.401199255219829	0.288888429366491
MR-PCA	creatinine	HMDB0000562	cortisone	HMDB0002802	bioa_026	GCST90200360	5:176567143-177067143	-0.0239001623380648	0.37494399447075	0.949174637427675
MR-PCA	creatinine	HMDB0000562	cortisone	HMDB0002802	bioa_026	GCST90200360	6:43564625-44064625	-0.183330163401344	0.417283272794666	0.660413579521202
MR-PCA	creatinine	HMDB0000562	cortisone	HMDB0002802	bioa_026	GCST90200360	6:160442375-160942375	-0.276978413803622	0.294669933432434	0.347237272472296
MR-PCA	creatinine	HMDB0000562	cortisone	HMDB0002802	bioa_026	GCST90200360	7:77297198-77797198	-1.60746177226444	0.52137829207522	0.0020485582827981
MR-PCA	creatinine	HMDB0000562	cortisone	HMDB0002802	bioa_026	GCST90200360	7:151157801-151657801	-0.261143125245441	0.382759142379863	0.495071467914922
MR-PCA	creatinine	HMDB0000562	cortisone	HMDB0002802	bioa_026	GCST90200360	8:23501151-24001151	-0.285181589126916	0.512318952841521	0.57776759325091
MR-PCA	creatinine	HMDB0000562	cortisone	HMDB0002802	bioa_026	GCST90200360	11:30518678-31018678	-1.01879325278858	0.4918906108169	0.0383421189224596
MR-PCA	creatinine	HMDB0000562	cortisone	HMDB0002802	bioa_026	GCST90200360	15:45399813-46200138	-0.335698964795693	0.237455258784865	0.157439533634022
MR-PCA	creatinine	HMDB0000562	cortisone	HMDB0002802	bioa_026	GCST90200360	15:75279182-75779182	-0.168550901180968	0.522942179042381	0.747215819391835
MR-PCA	creatinine	HMDB0000562	cortisone	HMDB0002802	bioa_026	GCST90200360	15:75910951-76410951	-0.072762619589429	0.440485248443131	0.868796470467917
MR-PCA	creatinine	HMDB0000562	cortisone	HMDB0002802	bioa_026	GCST90200360	16:20117645-20617645	-0.730110475455499	0.412202406796505	0.076520362897184
MR-PCA	creatinine	HMDB0000562	cortisone	HMDB0002802	bioa_026	GCST90200360	17:37370347-37870347	-0.230821893933484	0.513088955005716	0.652806196033306
MR-PCA	creatinine	HMDB0000562	cortisone	HMDB0002802	bioa_026	GCST90200360	17:58724447-59700441	-0.355947748134396	0.441139110647376	0.419733764492984
MR-PCA	creatinine	HMDB0000562	cortisone	HMDB0002802	bioa_026	GCST90200360	19:33119611-33619611	-0.488541733500893	0.417171930594813	0.241566594193376
MR-PCA	creatinine	HMDB0000562	cortisone	HMDB0002802	bioa_026	GCST90200360	22:40650077-41150077	-0.100656618673008	0.463848318918048	0.828205768539064
MR-PCA	citrulline	HMDB0000904	glycerol 3-phosphate	HMDB0000126	GCST90200403	M15365	2:211084708-211584708	0.0059735181504534	0.133639480140539	0.964347427449923
MR-PCA	citrulline	HMDB0000904	glycerol 3-phosphate	HMDB0000126	GCST90200403	M15365	9:133044244-133573675	0.0181247328573613	0.116489264603856	0.876355069725743
MR-PCA	2-aminobutyrate	HMDB0000452	n-formylanthranilic acid	HMDB0004089	GCST90200305	GCST90199960	2:64970910-65470910	-0.0092751165958643	0.0870280227960923	0.915125194905064
MR-PCA	2-aminobutyrate	HMDB0000452	n-formylanthranilic acid	HMDB0004089	GCST90200305	GCST90199960	4:88993818-89493818	-0.0908432525692819	0.118473039695911	0.443209843932979
MR-PCA	3-ureidopropionate	HMDB0000026	cholesterol	HMDB0000067	GCST90200283	GCST90200368	22:24662232-25162232	-0.0987588152404263	0.0822442014043722	0.229828894748559
MR-PCA	uridine	HMDB0000296	betaine	HMDB0000043	GCST90200407	GCST90200425	1:20666238-21166238	0.180297731236023	0.0983252505542167	0.066700473186211
MR-PCA	uridine	HMDB0000296	betaine	HMDB0000043	GCST90200407	GCST90200425	7:47877194-48377194	-0.0406915603034226	0.116738669665462	0.727412396295566
MR-PCA	uridine	HMDB0000296	betaine	HMDB0000043	GCST90200407	GCST90200425	22:50686035-51186035	-0.190824689946313	0.0891042919461319	0.0322266433818906
MR-PCA	arginine	HMDB0000517	serine	HMDB0000187	GCST90200372	GCST90200415	6:131644358-132148208	-0.120427901836699	0.0940750954203508	0.200501101646024
MR-PCA	arginine	HMDB0000517	serine	HMDB0000187	GCST90200372	GCST90200415	10:99896895-100396895	0.10055624155143	0.115034772620508	0.382043221443184
MR-PCA	taurine	HMDB0000251	3,7-dimethylurate	HMDB0001982	bioa_034	GCST90199755	19:54074995-54574995	0.0542370168955293	0.115025932781766	0.637269508647032
MR-PCA	phenylalanine	HMDB0000159	creatine	HMDB0000064	bioa_016	GCST90200323	3:186202917-186702917	0.270918685082654	0.333307959862732	0.416322455517594
MR-PCA	phenylalanine	HMDB0000159	creatine	HMDB0000064	bioa_016	GCST90200323	4:155231289-155731289	-0.790522792509356	0.39588994823919	0.0458442388908041
MR-PCA	phenylalanine	HMDB0000159	creatine	HMDB0000064	bioa_016	GCST90200323	4:186893802-187393802	-0.0778442431972788	0.224011933310306	0.728215395360275
MR-PCA	phenylalanine	HMDB0000159	creatine	HMDB0000064	bioa_016	GCST90200323	5:176539719-177067143	0.0370251431518866	0.305662649190603	0.903587480752804
MR-PCA	phenylalanine	HMDB0000159	creatine	HMDB0000064	bioa_016	GCST90200323	6:52381188-52881188	-0.319169277567219	0.467412785956878	0.494706421982309
MR-PCA	phenylalanine	HMDB0000159	creatine	HMDB0000064	bioa_016	GCST90200323	11:57020509-57520509	0.784591851954652	0.427253738256105	0.0663043700456312
MR-PCA	phenylalanine	HMDB0000159	creatine	HMDB0000064	bioa_016	GCST90200323	12:103007876-103562619	-0.0775240768127077	0.189582069057444	0.682597685511987
MR-PCA	phenylalanine	HMDB0000159	creatine	HMDB0000064	bioa_016	GCST90200323	14:55086875-55586875	0.262362810405167	0.499306088828049	0.59926702608418
MR-PCA	phenylalanine	HMDB0000159	creatine	HMDB0000064	bioa_016	GCST90200323	19:45142254-45642254	1.08139945141029	0.463528890963615	0.0196496684251254
MR-PCA	dimethylglycine	HMDB0000092	alanine	HMDB0000161	GCST90200424	M32339	5:78080227-78832833	-0.109152194925196	0.0481861491364452	0.0234992254706985
MR-PCA	dimethylglycine	HMDB0000092	alanine	HMDB0000161	GCST90200424	M32339	10:103976834-104737382	0.0634859425172231	0.162065229096059	0.695257127014452
MR-PCA	dimethylglycine	HMDB0000092	alanine	HMDB0000161	GCST90200424	M32339	15:76242337-76742337	0.0336442322734394	0.130680871882544	0.796828799281486
MR-PCA	betaine	HMDB0000043	mannose	HMDB0000169	M03141	GCST90200435	2:211337631-211837631	-0.046811792195114	0.0909000395018603	0.606566305148034
MR-PCA	betaine	HMDB0000043	mannose	HMDB0000169	M03141	GCST90200435	5:78095798-78666416	0.0118041889300804	0.0880282275412398	0.893327060287676
MR-PCA	betaine	HMDB0000043	mannose	HMDB0000169	M03141	GCST90200435	12:30349-530349	-0.0893717513463485	0.147124936745324	0.543549119994042
MR-PCA	docosapentaenoate (n6 dpa; 22:5n6)	HMDB0001976	isoursodeoxycholate	HMDB0000686	GCST90199796	GCST90199892	11:61347212-61847212	0.102723506101044	0.0933807103737158	0.271310077610895
MR-PCA	serine	HMDB0000187	glucose	HMDB0000122	bioa_018	met-d-Glucose	1:11610843-12110843	0.0496298568983885	0.0743407417951664	0.504389149451851
MR-PCA	serine	HMDB0000187	glucose	HMDB0000122	bioa_018	met-d-Glucose	1:119427250-120522606	0.0207353133429641	0.0222021855567942	0.350339394158187
MR-PCA	serine	HMDB0000187	glucose	HMDB0000122	bioa_018	met-d-Glucose	2:27480940-27980940	0.247448405785762	0.0522783054628412	2.20908979913138e-06
MR-PCA	serine	HMDB0000187	glucose	HMDB0000122	bioa_018	met-d-Glucose	2:211315692-212076215	0.0855844155908948	0.0425305153791872	0.0441876796711317
MR-PCA	serine	HMDB0000187	glucose	HMDB0000122	bioa_018	met-d-Glucose	3:125660381-126160381	-0.0303958357554288	0.0548812494677786	0.579683305357623
MR-PCA	serine	HMDB0000187	glucose	HMDB0000122	bioa_018	met-d-Glucose	7:55551853-56922308	0.0074472050386809	0.0291707141374968	0.79849347244178
MR-PCA	serine	HMDB0000187	glucose	HMDB0000122	bioa_018	met-d-Glucose	8:126232621-126732621	-0.154364580352614	0.210964765116305	0.464346887713121
MR-PCA	serine	HMDB0000187	glucose	HMDB0000122	bioa_018	met-d-Glucose	10:65065800-65565800	0.209411666482941	0.0837743393815809	0.0124294536039705
MR-PCA	phenylalanine	HMDB0000159	sulfate*	HMDB01448	GCST90200396	GCST90199896	12:103005621-103594137	0.0288735321734011	0.0943491012966492	0.75958279916119
MR-PCA	choline	HMDB0000097	mannose	HMDB0000169	GCST90200327	GCST90200435	2:211290507-211790507	-0.051451019700618	0.143350015258454	0.719655812926704
MR-PCA	choline	HMDB0000097	mannose	HMDB0000169	GCST90200327	GCST90200435	17:17175631-17675631	-0.0826743923413264	0.0919647207755409	0.368663616898445
MR-PCA	histidine	HMDB0000177	choline phosphate	HMDB0001565	GCST90200377	GCST90200363	2:211293055-211793055	0.042089769067577	0.113433529041163	0.710598596224392
MR-PCA	histidine	HMDB0000177	choline phosphate	HMDB0001565	GCST90200377	GCST90200363	12:96129884-96629884	0.07669470920464	0.074889969698103	0.305788730316375
MR-PCA	s-1-pyrroline-5-carboxylate	HMDB0001301	hippurate	HMDB0000714	GCST90200381	M15753	8:144432748-145014955	-0.124435752273447	0.0510800817902201	0.0148469290395657
MR-PCA	valine	HMDB0000883	n-acetyl-aspartyl-glutamate (naag)	HMDB0001067	bioa_022	GCST90200684	2:64958074-65458074	-0.235578392955287	0.228022693986273	0.301540383452311
MR-PCA	valine	HMDB0000883	n-acetyl-aspartyl-glutamate (naag)	HMDB0001067	bioa_022	GCST90200684	2:211173777-211673777	0.915939680994958	0.459582341123678	0.0462633353199248
MR-PCA	valine	HMDB0000883	n-acetyl-aspartyl-glutamate (naag)	HMDB0001067	bioa_022	GCST90200684	4:88972827-89472827	0.106407440943714	0.152686527107399	0.485864557150392
MR-PCA	valine	HMDB0000883	n-acetyl-aspartyl-glutamate (naag)	HMDB0001067	bioa_022	GCST90200684	11:116381707-116882500	-0.233202126752725	0.337761277826762	0.489920823823375
MR-PCA	valine	HMDB0000883	n-acetyl-aspartyl-glutamate (naag)	HMDB0001067	bioa_022	GCST90200684	12:56615040-57115040	0.0873015761705665	0.60294048706854	0.884874290543718
MR-PCA	valine	HMDB0000883	n-acetyl-aspartyl-glutamate (naag)	HMDB0001067	bioa_022	GCST90200684	16:70059237-70559237	-0.535585124896042	0.338171352473839	0.113246417295082
MR-PCA	valine	HMDB0000883	n-acetyl-aspartyl-glutamate (naag)	HMDB0001067	bioa_022	GCST90200684	17:6883609-7383609	0.101525481472112	0.361225286098571	0.778665436579755
MR-PCA	valine	HMDB0000883	n-acetyl-aspartyl-glutamate (naag)	HMDB0001067	bioa_022	GCST90200684	17:40470632-40970632	0.498072705198576	0.614895233350177	0.417933103724215
MR-PCA	valine	HMDB0000883	n-acetyl-aspartyl-glutamate (naag)	HMDB0001067	bioa_022	GCST90200684	19:49114511-49614511	0.498612173601115	0.437421539031266	0.254332383687603
MR-PCA	citrulline	HMDB0000904	hippurate	HMDB0000714	M02132	GCST90199624	10:97115163-97871266	0.125996531687772	0.121764000809527	0.300780953087988
MR-PCA	n-acetylornithine	HMDB0003357	ornithine	HMDB0000214	M15630	GCST90200404	2:73124156-74349562	0.0306137858484865	0.0232377591675579	0.18769936314684
MR-PCA	glycine	HMDB0000123	alanine	HMDB0000161	GCST90200707	GCST90200431	1:75967169-76467169	0.110381574087195	0.141157191210937	0.434228518718588
MR-PCA	glycine	HMDB0000123	alanine	HMDB0000161	GCST90200707	GCST90200431	2:211036896-212058697	-0.0390135720100055	0.0296081325145749	0.187616131739565
MR-PCA	glycine	HMDB0000123	alanine	HMDB0000161	GCST90200707	GCST90200431	3:125659669-126159669	-0.0471761359605505	0.0889673972884937	0.595929464030532
MR-PCA	glycine	HMDB0000123	alanine	HMDB0000161	GCST90200707	GCST90200431	9:6290540-6790540	0.214849030383592	0.0941899367707847	0.0225473257360996
MR-PCA	5-methylthioadenosine (mta)	HMDB0001173	taurine	HMDB0000251	GCST90200359	bioa_034	2:211290507-211790507	0.100372154254663	0.0625154532531682	0.108371171868581
MR-PCA	5-methylthioadenosine (mta)	HMDB0001173	taurine	HMDB0000251	GCST90200359	bioa_034	6:149659491-150411114	0.102984135779976	0.0859263246514175	0.230715922339514
MR-PCA	5-methylthioadenosine (mta)	HMDB0001173	taurine	HMDB0000251	GCST90200359	bioa_034	6:160319068-160819068	-0.0368908160046622	0.0688129152736659	0.591887309757629
MR-PCA	5-methylthioadenosine (mta)	HMDB0001173	taurine	HMDB0000251	GCST90200359	bioa_034	16:16009596-16509596	0.0223077422079324	0.0600560382909379	0.710303298284838
MR-PCA	alpha-ketoglutarate	HMDB0000208	pantothenate	HMDB0000210	GCST90200455	GCST90200279	20:44931392-45517926	0.0322347288121151	0.0733430766955599	0.660294870801836
MR-PCA	glutamine	HMDB0000641	caffeine	HMDB0001847	M00053	M00569	12:56615040-57115040	-0.163365879556481	0.110747574516359	0.140180484743948
MR-PCA	kynurenine	HMDB0000684	3-methyl-2-oxovalerate	HMDB0000491	M15140	GCST90199631	8:39556267-40056267	-0.0126032128832917	0.121941040034864	0.917681247148198
MR-PCA	kynurenine	HMDB0000684	3-methyl-2-oxovalerate	HMDB0000491	M15140	GCST90199631	12:112341686-113156415	-0.0933117450260599	0.130633637762667	0.475041041169137
MR-PCA	kynurenine	HMDB0000684	3-methyl-2-oxovalerate	HMDB0000491	M15140	GCST90199631	16:87628822-88128822	0.0077150784481684	0.0782038511160529	0.921413442878251
MR-PCA	glycine	HMDB0000123	oleamide	HMDB0002117	GCST90200707	M32458	1:75967169-76467169	0.072267555248913	0.205245155959816	0.72476057978677
MR-PCA	glycine	HMDB0000123	oleamide	HMDB0002117	GCST90200707	M32458	2:211036896-212058697	0.0272766849171261	0.0383169647249941	0.476545487126522
MR-PCA	glycine	HMDB0000123	oleamide	HMDB0002117	GCST90200707	M32458	3:125659669-126159669	-0.188097807059804	0.13218948318817	0.154753321590146
MR-PCA	glycine	HMDB0000123	oleamide	HMDB0002117	GCST90200707	M32458	9:6290540-6790540	0.0023799398925216	0.133420271363189	0.98576815518273
MR-PCA	caffeine	HMDB0001847	3-hydroxybutyrate (bhba)	HMDB0000011	GCST90200436	met-d-bOHbutyrate	15:56384745-56884745	-0.0447560609622994	0.0299047178833818	0.134491622558563
MR-PCA	caffeine	HMDB0001847	3-hydroxybutyrate (bhba)	HMDB0000011	GCST90200436	met-d-bOHbutyrate	15:57044800-57544800	-0.0476016659550056	0.0342431813844348	0.164496566992451
MR-PCA	hypotaurine	HMDB0000965	asparagine	HMDB0000168	GCST90200379	M34283	4:138793652-139293652	0.0796726970751456	0.143682617743976	0.579233441297879
MR-PCA	2-aminobutyrate	HMDB0000452	alpha-aminoadipic acid	HMDB0000510	GCST90200305	bioa_025	2:64970910-65470910	-0.0577859636544304	0.0643046781340492	0.368851010450198
MR-PCA	2-aminobutyrate	HMDB0000452	alpha-aminoadipic acid	HMDB0000510	GCST90200305	bioa_025	4:88993818-89493818	-0.0577712301745152	0.0834118145372919	0.488559049301406
MR-PCA	acetate	HMDB0000042	n-acetyl-aspartyl-glutamate (naag)	HMDB0001067	met-d-Acetate	GCST90200684	2:27480940-27980940	0.139431597846515	0.496142143682068	0.778686197789377
MR-PCA	acetate	HMDB0000042	n-acetyl-aspartyl-glutamate (naag)	HMDB0001067	met-d-Acetate	GCST90200684	2:136358646-136858646	0.555827321721893	0.586049563196224	0.342910302489538
MR-PCA	acetate	HMDB0000042	n-acetyl-aspartyl-glutamate (naag)	HMDB0001067	met-d-Acetate	GCST90200684	9:4513491-5013491	0.125811636202588	0.2881387631085	0.662375654269977
MR-PCA	acetate	HMDB0000042	n-acetyl-aspartyl-glutamate (naag)	HMDB0001067	met-d-Acetate	GCST90200684	12:111634608-112523499	0.185025003180109	0.448393822155691	0.679870755727173
MR-PCA	acetate	HMDB0000042	n-acetyl-aspartyl-glutamate (naag)	HMDB0001067	met-d-Acetate	GCST90200684	12:112590766-113090766	-0.0659464904864479	0.51669139627636	0.898440000341862
MR-PCA	acetate	HMDB0000042	n-acetyl-aspartyl-glutamate (naag)	HMDB0001067	met-d-Acetate	GCST90200684	15:43683941-44183941	-0.0691794396829038	0.596559414994149	0.907681041631959
MR-PCA	acetate	HMDB0000042	n-acetyl-aspartyl-glutamate (naag)	HMDB0001067	met-d-Acetate	GCST90200684	20:23910811-24695002	0.0810499771623025	0.290517650015973	0.780256572425526
MR-PCA	acetate	HMDB0000042	n-acetyl-aspartyl-glutamate (naag)	HMDB0001067	met-d-Acetate	GCST90200684	20:24698737-26432690	0.21423097936381	0.21684571308388	0.323181072743832
MR-PCA	acetate	HMDB0000042	n-acetyl-aspartyl-glutamate (naag)	HMDB0001067	met-d-Acetate	GCST90200684	20:32973832-34017690	0.0650161700650296	0.498088382340043	0.896146019091448
MR-PCA	acetate	HMDB0000042	choline phosphate	HMDB0001565	met-d-Acetate	GCST90200363	2:27480940-27980940	-0.912018981045567	0.479625412300634	0.0572334805842442
MR-PCA	acetate	HMDB0000042	choline phosphate	HMDB0001565	met-d-Acetate	GCST90200363	2:136358646-136858646	-0.291747653082248	0.566845194224673	0.606772005004906
MR-PCA	acetate	HMDB0000042	choline phosphate	HMDB0001565	met-d-Acetate	GCST90200363	9:4513491-5013491	-0.49539157059045	0.278532375769234	0.0753089648913712
MR-PCA	acetate	HMDB0000042	choline phosphate	HMDB0001565	met-d-Acetate	GCST90200363	12:111634608-112523499	0.724746545867649	0.433438882650117	0.0945076112747934
MR-PCA	acetate	HMDB0000042	choline phosphate	HMDB0001565	met-d-Acetate	GCST90200363	12:112590766-113090766	1.16890281236474	0.499398150228852	0.0192515942462483
MR-PCA	acetate	HMDB0000042	choline phosphate	HMDB0001565	met-d-Acetate	GCST90200363	15:43683941-44183941	-0.106629412905156	0.576681337346097	0.853306065120479
MR-PCA	acetate	HMDB0000042	choline phosphate	HMDB0001565	met-d-Acetate	GCST90200363	20:23910811-24695002	0.149738141571465	0.280831751242086	0.593898464373651
MR-PCA	acetate	HMDB0000042	choline phosphate	HMDB0001565	met-d-Acetate	GCST90200363	20:24698737-26432690	-0.0986217746483194	0.209638372803186	0.638042400398782
MR-PCA	acetate	HMDB0000042	choline phosphate	HMDB0001565	met-d-Acetate	GCST90200363	20:32973832-34017690	0.557648863896518	0.481483635480376	0.246787074241063
MR-PCA	citrulline	HMDB0000904	leucine	HMDB0000687	bioa_005	GCST90200389	2:211099261-211599261	-0.108411069698756	0.166939069131348	0.516076619443058
MR-PCA	citrulline	HMDB0000904	leucine	HMDB0000687	bioa_005	GCST90200389	8:10310878-10810878	0.215282128056766	0.214373658232384	0.315264012756102
MR-PCA	citrulline	HMDB0000904	leucine	HMDB0000687	bioa_005	GCST90200389	8:11437159-11937159	0.0336066872180786	0.238880128304052	0.888119336663472
MR-PCA	citrulline	HMDB0000904	leucine	HMDB0000687	bioa_005	GCST90200389	9:133044244-133627617	-0.15118474826404	0.127561884626665	0.235943329988972
MR-PCA	citrulline	HMDB0000904	leucine	HMDB0000687	bioa_005	GCST90200389	10:97138579-97638579	0.0661693860147884	0.266006703591291	0.803553534320195
MR-PCA	citrulline	HMDB0000904	leucine	HMDB0000687	bioa_005	GCST90200389	17:9542768-10042768	-0.112609401930122	0.211266079857045	0.594018569167741
MR-PCA	tryptophan	HMDB0000929	4-methyl-2-oxopentanoate	HMDB0000695	GCST90200441	M22116	6:111301079-112053797	0.10610870133969	0.126772221770081	0.402591008545128
MR-PCA	inosine	HMDB0000195	3-hydroxybutyrate (bhba)	HMDB0000011	M01123	GCST90200367	6:85876680-86677325	0.0210961088350801	0.0678934507496447	0.756010626856818
MR-PCA	methionine	HMDB0000696	n-acetylornithine	HMDB0003357	bioa_013	M15630	5:89993899-90493899	0.0197085023985052	0.239740225206947	0.93448151766544
MR-PCA	methionine	HMDB0000696	n-acetylornithine	HMDB0003357	bioa_013	M15630	10:81796208-82296208	0.343433314994825	0.286061319987849	0.229922553752105
MR-PCA	methionine	HMDB0000696	n-acetylornithine	HMDB0003357	bioa_013	M15630	12:46900176-47464292	-0.220714127518072	0.227291039489851	0.331516449799952
MR-PCA	methionine	HMDB0000696	n-acetylornithine	HMDB0003357	bioa_013	M15630	12:56615040-57115040	0.111248371416805	0.321873064944255	0.729622235684268
MR-PCA	5-oxoproline	HMDB0000267	glucose	HMDB0000122	GCST90200280	met-d-Glucose	8:144861615-145802337	0.0037447482664047	0.0092551201504031	0.685761497877989
MR-PCA	5-oxoproline	HMDB0000267	glucose	HMDB0000122	GCST90200280	met-d-Glucose	12:56615338-57115338	-0.0222309670537138	0.0292344179987516	0.446992720168824
MR-PCA	arachidonate (20:4n6)	HMDB0001043	biliverdin	HMDB0001008	M01110	M02137	11:61330635-61830635	0.020776486751966	0.053932572073206	0.700066441418327
MR-PCA	1-methylxanthine	HMDB0010738	tyrosine	HMDB0000158	GCST90199763	M01299	8:18005709-18505709	0.0887702901273172	0.0577479704283462	0.124243874102795
MR-PCA	1-methylxanthine	HMDB0010738	tyrosine	HMDB0000158	GCST90199763	M01299	15:74275585-74775585	0.0414398762101738	0.154267652811852	0.788219629056956
MR-PCA	1-methylxanthine	HMDB0010738	tyrosine	HMDB0000158	GCST90199763	M01299	15:74777880-75599999	-0.0440020580738048	0.113700009235122	0.698755201981635
MR-PCA	alpha-ketoglutaramate*	HMDB0001552	glutamate	HMDB0000148	GCST90199885	GCST90200412	3:99879368-100379368	-0.0316845679094597	0.067215290905101	0.637362766420552
MR-PCA	cholesterol	HMDB0000067	urea	HMDB0000294	M00063	M01670	1:109571511-110071511	0.0098905572642334	0.152772809514657	0.948380776681254
MR-PCA	kynurenine	HMDB0000684	valine	HMDB0000883	M15140	met-d-Val	8:39556267-40056267	0.0211045346322293	0.0353050933022388	0.549989459997382
MR-PCA	kynurenine	HMDB0000684	valine	HMDB0000883	M15140	met-d-Val	12:111634608-112134608	0.104857327723176	0.0283089133749113	0.0002121933613235
MR-PCA	kynurenine	HMDB0000684	valine	HMDB0000883	M15140	met-d-Val	12:112341686-113156415	0.109096372816607	0.0353373589940581	0.0020199624656972
MR-PCA	kynurenine	HMDB0000684	valine	HMDB0000883	M15140	met-d-Val	16:87628822-88128822	-0.0002879947033929	0.0213538690156766	0.989239441275945
MR-PCA	arachidonate (20:4n6)	HMDB0001043	creatinine	HMDB0000562	M01110	bioa_026	11:61330635-61830635	0.0392284496232989	0.0146559668279976	0.0074368994074179
MR-PCA	cholesterol	HMDB0000067	taurocholate	HMDB0000036	M00063	GCST90200333	1:109571511-110071511	-0.231315833319957	0.156907827179059	0.140423779536399
MR-PCA	citrate	HMDB0000094	eicosapentaenoate (epa; 20:5n3)	HMDB0001999	GCST90200304	M18467	5:14503745-15117020	0.0089863535209784	0.120862189951199	0.940730248986513
MR-PCA	citrate	HMDB0000094	eicosapentaenoate (epa; 20:5n3)	HMDB0001999	GCST90200304	M18467	17:6357018-6961881	0.115730603260817	0.0758135813741271	0.126881545801046
MR-PCA	citrate	HMDB0000094	eicosapentaenoate (epa; 20:5n3)	HMDB0001999	GCST90200304	M18467	22:19003274-19503274	-0.109891707993156	0.113031473057063	0.330940016019497
MR-PCA	n-formylanthranilic acid	HMDB0004089	citrate	HMDB0000094	GCST90199960	GCST90200304	2:143548189-144048189	-0.147305846266522	0.1003147548835	0.141985696580677
MR-PCA	n-formylanthranilic acid	HMDB0004089	citrate	HMDB0000094	GCST90199960	GCST90200304	17:75643177-76448530	0.0172381141539239	0.0312456018066572	0.581155760128144
MR-PCA	glycochenodeoxycholate	HMDB0000637	pantothenate	HMDB0000210	M32346	GCST90200279	6:156877825-157377825	-0.140939673541906	0.151827586873263	0.353258379542116
MR-PCA	tyrosine	HMDB0000158	glutamine	HMDB0000641	bioa_021	M00053	4:99820973-100320973	-0.102033129671156	0.574468472175389	0.859026831063964
MR-PCA	tyrosine	HMDB0000158	glutamine	HMDB0000641	bioa_021	M00053	4:148735862-149235862	-0.623999296646948	0.49534326134364	0.207766393101344
MR-PCA	tyrosine	HMDB0000158	glutamine	HMDB0000641	bioa_021	M00053	6:111242119-112017012	0.0901414172197648	0.137904675572501	0.513337201577881
MR-PCA	tyrosine	HMDB0000158	glutamine	HMDB0000641	bioa_021	M00053	6:112114361-112614361	0.109078523497619	0.403074335911053	0.786686085198611
MR-PCA	tyrosine	HMDB0000158	glutamine	HMDB0000641	bioa_021	M00053	7:27926305-28426305	-0.486663687046857	0.476299181131519	0.306894271182132
MR-PCA	tyrosine	HMDB0000158	glutamine	HMDB0000641	bioa_021	M00053	8:8933358-9433358	0.123555773638785	0.516116921637216	0.810799362040628
MR-PCA	tyrosine	HMDB0000158	glutamine	HMDB0000641	bioa_021	M00053	10:64816186-65575478	0.134530786727486	0.551923367833644	0.807425196247076
MR-PCA	tyrosine	HMDB0000158	glutamine	HMDB0000641	bioa_021	M00053	11:61310081-61810081	-0.288027608858612	0.480869011631783	0.549190814256699
MR-PCA	tyrosine	HMDB0000158	glutamine	HMDB0000641	bioa_021	M00053	12:20701307-21201307	-1.11805528660448	0.534060262406114	0.0363045228183833
MR-PCA	tyrosine	HMDB0000158	glutamine	HMDB0000641	bioa_021	M00053	12:46678393-47435518	1.69154890820485	0.37188699507013	5.4015211492042e-06
MR-PCA	tyrosine	HMDB0000158	glutamine	HMDB0000641	bioa_021	M00053	12:56615040-57115040	-2.69814806963206	0.354906586369329	2.90649100275741e-14
MR-PCA	tyrosine	HMDB0000158	glutamine	HMDB0000641	bioa_021	M00053	12:57594049-58094049	0.676296138409426	0.530248904220131	0.202156566479707
MR-PCA	tyrosine	HMDB0000158	glutamine	HMDB0000641	bioa_021	M00053	12:59727701-60227701	0.679504401524157	0.449853967348089	0.130915898539607
MR-PCA	tyrosine	HMDB0000158	glutamine	HMDB0000641	bioa_021	M00053	12:120845172-121674861	-0.0078705317085806	0.378609823814119	0.983414789898093
MR-PCA	tyrosine	HMDB0000158	glutamine	HMDB0000641	bioa_021	M00053	12:122092964-122592964	0.950408817628719	0.464900479322484	0.0409212078785873
MR-PCA	tyrosine	HMDB0000158	glutamine	HMDB0000641	bioa_021	M00053	15:60649639-61149639	0.443009072474318	0.532226496089491	0.405200444034282
MR-PCA	tyrosine	HMDB0000158	glutamine	HMDB0000641	bioa_021	M00053	16:71153235-72438683	-0.0305629745049968	0.208969758685805	0.883719701576104
MR-PCA	mannose	HMDB0000169	arginine	HMDB0000517	GCST90200435	bioa_002	2:27176853-28662558	0.1378203292539	0.0387062706163493	0.0003699070884666
MR-PCA	glycine	HMDB0000123	lactate	HMDB0000190	GCST90200707	GCST90200408	1:75967169-76467169	0.0639004332983801	0.141557516539808	0.651694307661761
MR-PCA	glycine	HMDB0000123	lactate	HMDB0000190	GCST90200707	GCST90200408	2:211036896-212058697	0.0395366281159502	0.029692096960441	0.183006815358898
MR-PCA	glycine	HMDB0000123	lactate	HMDB0000190	GCST90200707	GCST90200408	3:125659669-126159669	-0.202352599053082	0.0892227515252201	0.023332350174738
MR-PCA	glycine	HMDB0000123	lactate	HMDB0000190	GCST90200707	GCST90200408	9:6290540-6790540	-0.121603183536763	0.0944736622613273	0.198036812942082
MR-PCA	n1-methyl-2-pyridone-5-carboxamide	HMDB0004193	4-acetamidobutanoate	HMDB0003681	GCST90199778	GCST90200311	2:135485648-135985648	0.0736460075994873	0.14151045655823	0.602765280417941
MR-PCA	n1-methyl-2-pyridone-5-carboxamide	HMDB0004193	4-acetamidobutanoate	HMDB0003681	GCST90199778	GCST90200311	7:10019022-10519022	0.099794212024753	0.103753859167213	0.336131917983866
MR-PCA	myo-inositol	HMDB0000211	beta-citrylglutamate	HMDB0241915	M19934	GCST90199911	16:24681798-25181798	0.200598063296023	0.111684958799274	0.0724776053119854
MR-PCA	myo-inositol	HMDB0000211	beta-citrylglutamate	HMDB0241915	M19934	GCST90199911	19:18368867-18868867	0.0706987318753624	0.131942297606801	0.59207557214696
MR-PCA	choline	HMDB0000097	spermidine	HMDB0001257	GCST90200327	bioa_033	2:211290507-211790507	-0.0515860422605211	0.10117417923385	0.610140023508496
MR-PCA	choline	HMDB0000097	spermidine	HMDB0001257	GCST90200327	bioa_033	17:17175631-17675631	-0.0557537621972753	0.0688689821855053	0.418191527770556
MR-PCA	citrate	HMDB0000094	choline	HMDB0000097	GCST90200304	M15506	5:14503745-15117020	0.0963054132525818	0.121330562440525	0.427344444516758
MR-PCA	citrate	HMDB0000094	choline	HMDB0000097	GCST90200304	M15506	17:6357018-6961881	-0.0626931658873705	0.0761002110786077	0.410039676222979
MR-PCA	citrate	HMDB0000094	choline	HMDB0000097	GCST90200304	M15506	22:19003274-19503274	-0.146770951548396	0.113436171658773	0.19571248436801
MR-PCA	citrate	HMDB0000094	phenylalanine	HMDB0000159	met-d-Citrate	M00064	1:206967359-207467359	-0.157860193228658	0.294775465028504	0.592285556304833
MR-PCA	citrate	HMDB0000094	phenylalanine	HMDB0000159	met-d-Citrate	M00064	2:6909613-7409613	0.0078800585484254	0.468538408567195	0.986581504214396
MR-PCA	citrate	HMDB0000094	phenylalanine	HMDB0000159	met-d-Citrate	M00064	2:211290507-211790507	0.559179907988835	0.659288296991436	0.396350605252436
MR-PCA	citrate	HMDB0000094	phenylalanine	HMDB0000159	met-d-Citrate	M00064	2:241907241-242693157	-0.462959140136167	0.574089112306969	0.419998511738263
MR-PCA	citrate	HMDB0000094	phenylalanine	HMDB0000159	met-d-Citrate	M00064	4:77164144-77664144	-1.16436859771025	0.570804316662799	0.0413629270481988
MR-PCA	citrate	HMDB0000094	phenylalanine	HMDB0000159	met-d-Citrate	M00064	5:14438417-15122542	0.0258166352780085	0.163544097118011	0.87456921841642
MR-PCA	citrate	HMDB0000094	phenylalanine	HMDB0000159	met-d-Citrate	M00064	5:43252947-44074677	0.656542650684016	0.37493052652465	0.0799278568087585
MR-PCA	citrate	HMDB0000094	phenylalanine	HMDB0000159	met-d-Citrate	M00064	5:176569252-177069252	1.28903951980073	0.675109721831196	0.0562133716662757
MR-PCA	citrate	HMDB0000094	phenylalanine	HMDB0000159	met-d-Citrate	M00064	6:18111878-18611878	-0.540097116011711	0.415339733547027	0.193472713243663
MR-PCA	citrate	HMDB0000094	phenylalanine	HMDB0000159	met-d-Citrate	M00064	7:72772933-73272933	-0.0127691729075546	0.377916875497941	0.973045957124754
MR-PCA	citrate	HMDB0000094	phenylalanine	HMDB0000159	met-d-Citrate	M00064	8:126256694-126756694	-0.475292116358546	0.517668587968952	0.358545698167714
MR-PCA	citrate	HMDB0000094	phenylalanine	HMDB0000159	met-d-Citrate	M00064	9:95648531-96148531	-0.167846281980306	0.476206362317596	0.724489237265464
MR-PCA	citrate	HMDB0000094	phenylalanine	HMDB0000159	met-d-Citrate	M00064	9:135899500-136399500	-0.522710439958366	0.617020312191024	0.396909999057812
MR-PCA	citrate	HMDB0000094	phenylalanine	HMDB0000159	met-d-Citrate	M00064	10:64654071-65607438	0.0244516690438385	0.449291506159243	0.956598372049517
MR-PCA	citrate	HMDB0000094	phenylalanine	HMDB0000159	met-d-Citrate	M00064	10:94589724-95089724	-0.349006030490135	0.521788053714103	0.503581275807999
MR-PCA	citrate	HMDB0000094	phenylalanine	HMDB0000159	met-d-Citrate	M00064	11:13111524-13611524	-0.811270337277166	0.539241480315922	0.132461486159789
MR-PCA	citrate	HMDB0000094	phenylalanine	HMDB0000159	met-d-Citrate	M00064	11:61356683-61856683	-0.910276861261063	0.463627897695619	0.0496022564897435
MR-PCA	citrate	HMDB0000094	phenylalanine	HMDB0000159	met-d-Citrate	M00064	12:20812570-21569526	-0.3124976554315	0.381226581922784	0.412377837310928
MR-PCA	citrate	HMDB0000094	phenylalanine	HMDB0000159	met-d-Citrate	M00064	12:120844110-121665390	-0.443423140577776	0.341232679154721	0.193781163763263
MR-PCA	citrate	HMDB0000094	phenylalanine	HMDB0000159	met-d-Citrate	M00064	14:55030981-55530981	-0.898922404828239	0.563395128303402	0.110590365943409
MR-PCA	citrate	HMDB0000094	phenylalanine	HMDB0000159	met-d-Citrate	M00064	14:102387585-102887585	-0.0047636059421382	0.63208184093146	0.993986899464414
MR-PCA	citrate	HMDB0000094	phenylalanine	HMDB0000159	met-d-Citrate	M00064	15:42429423-42929423	-0.989463153961641	0.447903309374263	0.0271676933963221
MR-PCA	citrate	HMDB0000094	phenylalanine	HMDB0000159	met-d-Citrate	M00064	15:43028726-45186579	-0.490106110543542	0.498223490927827	0.325259424330172
MR-PCA	citrate	HMDB0000094	phenylalanine	HMDB0000159	met-d-Citrate	M00064	17:6092241-7020419	-0.0954476677872292	0.0898441679057185	0.288068155951374
MR-PCA	citrate	HMDB0000094	phenylalanine	HMDB0000159	met-d-Citrate	M00064	17:57343504-58184169	-0.154548715099034	0.498629140874733	0.756601094790679
MR-PCA	citrate	HMDB0000094	phenylalanine	HMDB0000159	met-d-Citrate	M00064	22:18883605-19740639	-0.129690270771418	0.194257573290362	0.504376090243571
MR-PCA	3-(4-hydroxyphenyl)lactate	HMDB0000755	flavin adenine dinucleotide (fad)	HMDB0001248	GCST90200371	GCST90200376	6:111301079-111801079	0.328721332286627	0.148406319770077	0.026759447550985
MR-PCA	3-(4-hydroxyphenyl)lactate	HMDB0000755	flavin adenine dinucleotide (fad)	HMDB0001248	GCST90200371	GCST90200376	17:79941425-80441425	-0.0168951353341912	0.106487905876866	0.873938499052111
MR-PCA	3-(4-hydroxyphenyl)lactate	HMDB0000755	bilirubin (z,z)	HMDB0000054	M32197	M27716	17:79879970-80379970	-0.13566111648475	0.144778458925865	0.348745410533377
MR-PCA	2-hydroxyphenylacetate	HMDB0000669	asparagine	HMDB0000168	GCST90200369	M34283	9:131329579-131829579	0.115757002731701	0.0999203979855794	0.246663228659381
MR-PCA	2-hydroxyphenylacetate	HMDB0000669	asparagine	HMDB0000168	GCST90200369	M34283	12:122051275-122551275	-0.191530600965585	0.17441235886914	0.272139823583217
MR-PCA	glucose	HMDB0000122	acetone	HMDB0001659	met-d-Glucose	met-d-Acetone	2:165251927-165751927	-0.302582039002462	0.111594159120237	0.0066989541554348
MR-PCA	glucose	HMDB0000122	acetone	HMDB0001659	met-d-Glucose	met-d-Acetone	2:169498833-170056652	0.0166296824755167	0.0445447070587897	0.708906075560147
MR-PCA	glucose	HMDB0000122	acetone	HMDB0001659	met-d-Glucose	met-d-Acetone	3:122819058-123319058	0.247332971973511	0.102592659139416	0.0159164730349467
MR-PCA	glucose	HMDB0000122	acetone	HMDB0001659	met-d-Glucose	met-d-Acetone	3:170377909-170877909	0.17264502823104	0.0940016762007154	0.0662665318088382
MR-PCA	glucose	HMDB0000122	acetone	HMDB0001659	met-d-Glucose	met-d-Acetone	4:185468314-185968314	0.0141830617591289	0.107078554080968	0.894624621854119
MR-PCA	glucose	HMDB0000122	acetone	HMDB0001659	met-d-Glucose	met-d-Acetone	5:95479406-95979406	-0.0667901634809269	0.140699747397758	0.635000851425239
MR-PCA	glucose	HMDB0000122	acetone	HMDB0001659	met-d-Glucose	met-d-Acetone	6:7000270-7500270	-0.0606185132707525	0.108434169997646	0.576137726566174
MR-PCA	glucose	HMDB0000122	acetone	HMDB0001659	met-d-Glucose	met-d-Acetone	7:14801789-15301789	0.189242417266315	0.101370395193037	0.0619237849504182
MR-PCA	glucose	HMDB0000122	acetone	HMDB0001659	met-d-Glucose	met-d-Acetone	7:43935955-44473721	-0.0871217718735651	0.0622023617538187	0.16132821820093
MR-PCA	glucose	HMDB0000122	acetone	HMDB0001659	met-d-Glucose	met-d-Acetone	8:117934783-118434783	0.0636241119074091	0.109338383511692	0.560633384121564
MR-PCA	glucose	HMDB0000122	acetone	HMDB0001659	met-d-Glucose	met-d-Acetone	9:21884068-22384068	0.178832319397508	0.0831722707971344	0.0315438638049831
MR-PCA	glucose	HMDB0000122	acetone	HMDB0001659	met-d-Glucose	met-d-Acetone	9:135889907-136389907	-0.239842875345544	0.110445595851073	0.0298863805980848
MR-PCA	glucose	HMDB0000122	acetone	HMDB0001659	met-d-Glucose	met-d-Acetone	10:2888477-3388477	-0.064724133415819	0.0665708964997422	0.330921863581689
MR-PCA	glucose	HMDB0000122	acetone	HMDB0001659	met-d-Glucose	met-d-Acetone	10:112762852-113262852	-0.0343204382988224	0.104899384934782	0.74353565792733
MR-PCA	glucose	HMDB0000122	acetone	HMDB0001659	met-d-Glucose	met-d-Acetone	10:114504071-115004071	-0.0544648142125898	0.105516667858506	0.605733856049741
MR-PCA	glucose	HMDB0000122	acetone	HMDB0001659	met-d-Glucose	met-d-Acetone	12:4134844-4634844	-0.0927286931381608	0.073839266659236	0.209181900286411
MR-PCA	glucose	HMDB0000122	acetone	HMDB0001659	met-d-Glucose	met-d-Acetone	12:111682800-112523499	0.0468547616420849	0.131255169586504	0.721110821027966
MR-PCA	glucose	HMDB0000122	acetone	HMDB0001659	met-d-Glucose	met-d-Acetone	12:121166650-121666650	-0.267471065917276	0.131767426165309	0.0423695078874845
MR-PCA	glucose	HMDB0000122	acetone	HMDB0001659	met-d-Glucose	met-d-Acetone	17:43272775-44380160	0.582154969148638	0.183014416415344	0.0014680608275676
MR-PCA	glucose	HMDB0000122	acetone	HMDB0001659	met-d-Glucose	met-d-Acetone	17:44543627-45043627	0.305298900520311	0.148246384374635	0.0394557443036329
MR-PCA	glucose	HMDB0000122	acetone	HMDB0001659	met-d-Glucose	met-d-Acetone	20:22311971-22811971	-0.170923048162321	0.185987068723732	0.358092951119499
MR-PCA	1-methylxanthine	HMDB0010738	3-hydroxybutyrate (bhba)	HMDB0000011	GCST90199763	met-d-bOHbutyrate	8:18005709-18505709	0.0014116036215868	0.0144673794077828	0.92227257202416
MR-PCA	1-methylxanthine	HMDB0010738	3-hydroxybutyrate (bhba)	HMDB0000011	GCST90199763	met-d-bOHbutyrate	15:74275585-74775585	0.030098154919175	0.0250458319904262	0.229470827287271
MR-PCA	1-methylxanthine	HMDB0010738	3-hydroxybutyrate (bhba)	HMDB0000011	GCST90199763	met-d-bOHbutyrate	15:74777880-75599999	0.0500647610170314	0.0254305484838621	0.0489891769239546
MR-PCA	betaine	HMDB0000043	dihydroorotate	HMDB03349	M03141	GCST90200444	2:211337631-211837631	0.218547484502732	0.0909833926076081	0.0163030750783011
MR-PCA	betaine	HMDB0000043	dihydroorotate	HMDB03349	M03141	GCST90200444	5:78095798-78666416	0.121252564861245	0.0881187033327678	0.168817315045909
MR-PCA	betaine	HMDB0000043	dihydroorotate	HMDB03349	M03141	GCST90200444	12:30349-530349	0.0709121052283172	0.147275817904788	0.630166974578939
MR-PCA	uridine	HMDB0000296	inositol 1-phosphate (i1p)	HMDB0000213	GCST90200407	M01481	1:20666238-21166238	0.243525886463403	0.233808683556485	0.297615495719007
MR-PCA	uridine	HMDB0000296	inositol 1-phosphate (i1p)	HMDB0000213	GCST90200407	M01481	7:47877194-48377194	-0.422807435930011	0.305420087501435	0.166252174952522
MR-PCA	uridine	HMDB0000296	inositol 1-phosphate (i1p)	HMDB0000213	GCST90200407	M01481	22:50686035-51186035	0.110890752561754	0.26958310750078	0.680822054156982
MR-PCA	cytidine	HMDB0000089	kynurenine	HMDB0000684	GCST90200429	bioa_027	15:85255020-85755020	-0.0431963441094288	0.0636255008502542	0.497191350405808
MR-PCA	dimethylglycine	HMDB0000092	trans-urocanate	HMDB0000301	GCST90200424	GCST90200416	5:78080227-78832833	0.0314318562997842	0.0424802186524157	0.459350067730854
MR-PCA	dimethylglycine	HMDB0000092	trans-urocanate	HMDB0000301	GCST90200424	GCST90200416	10:103976834-104737382	-0.0492730291088789	0.112224844534329	0.660620716050738
MR-PCA	dimethylglycine	HMDB0000092	trans-urocanate	HMDB0000301	GCST90200424	GCST90200416	15:76242337-76742337	-0.017570709466134	0.114620799134241	0.878166234723775
MR-PCA	2-hydroxyphenylacetate	HMDB0000669	asparagine	HMDB0000168	GCST90200369	bioa_003	9:131329579-131829579	0.0555200044097896	0.0486058318088767	0.25335017765107
MR-PCA	2-hydroxyphenylacetate	HMDB0000669	asparagine	HMDB0000168	GCST90200369	bioa_003	12:122051275-122551275	-0.10869672443757	0.0847155748453567	0.199464609513828
MR-PCA	histidine	HMDB0000177	threonine	HMDB0000167	GCST90200377	GCST90200432	2:211293055-211793055	0.726069810300725	0.113297830548082	1.46952638459083e-10
MR-PCA	histidine	HMDB0000177	threonine	HMDB0000167	GCST90200377	GCST90200432	12:96129884-96629884	0.124821874111863	0.0748913530866433	0.0955728618034251
MR-PCA	hypotaurine	HMDB0000965	lactate	HMDB0000190	GCST90200379	GCST90200408	4:138793652-139293652	-0.0051004681388459	0.112306098261495	0.963775909820079
MR-PCA	hypotaurine	HMDB0000965	lactate	HMDB0000190	GCST90200379	GCST90200408	5:114821656-115321656	-0.0465659617784787	0.0952491202530242	0.624922405037916
MR-PCA	hypotaurine	HMDB0000965	lactate	HMDB0000190	GCST90200379	GCST90200408	19:47031255-47531255	0.206739234612837	0.114763479990522	0.071633952573012
MR-PCA	citrate	HMDB0000094	glutamate	HMDB0000148	GCST90200304	bioa_007	5:14503745-15117020	0.0849462567307083	0.058941182685196	0.14952711387446
MR-PCA	citrate	HMDB0000094	glutamate	HMDB0000148	GCST90200304	bioa_007	17:6357018-6961881	-0.0208064660964046	0.0369734348824702	0.573611291071367
MR-PCA	citrate	HMDB0000094	glutamate	HMDB0000148	GCST90200304	bioa_007	22:19003274-19503274	0.100273392029333	0.0551176638923191	0.0688716875885181
MR-PCA	phenylalanine	HMDB0000159	1-methylxanthine	HMDB0010738	M00064	M34389	12:103007876-103507876	-0.193846742555077	0.178996268020246	0.278823836688885
MR-PCA	glutamine	HMDB0000641	aspartate	HMDB0000191	GCST90200419	M15996	12:56335248-57115338	-0.0133237152756611	0.0719117158898698	0.853010377839647
MR-PCA	bilirubin (z,z)	HMDB0000054	1-stearoyl-2-oleoyl-gps (18:0/18:1)	HMDB0010163	M27716	GCST90199652	2:234140469-234918570	0.0004870232904971	0.034797853491744	0.98883334345726
MR-PCA	leucine	HMDB0000687	s-1-pyrroline-5-carboxylate	HMDB0001301	M00060	GCST90200381	4:88976422-89476422	-0.102676042443563	0.105237404205429	0.32923243107404
MR-PCA	leucine	HMDB0000687	s-1-pyrroline-5-carboxylate	HMDB0001301	M00060	GCST90200381	6:45295851-45795851	-0.375827858844405	0.182221762892349	0.0391625204769143
MR-PCA	hypoxanthine	HMDB0000157	alanine	HMDB0000161	M03127	GCST90200431	6:16038192-16538192	-0.119316845266	0.109223090595431	0.274651123995615
MR-PCA	aspartate	HMDB0000191	glycerophosphoethanolamine	HMDB0000114	GCST90200370	GCST90199808	3:56598999-57098999	0.147065511563578	0.0810416244427523	0.0695713993182325
MR-PCA	aspartate	HMDB0000191	glycerophosphoethanolamine	HMDB0000114	GCST90200370	GCST90199808	5:36388589-36888589	0.0920029897595145	0.0855627434689764	0.282254184721624
MR-PCA	histidine	HMDB0000177	myo-inositol	HMDB0000211	M00059	M19934	4:9731889-10602550	-0.0358129631561465	0.13327394784647	0.788147539655884
MR-PCA	aspartate	HMDB0000191	3,7-dimethylurate	HMDB0001982	GCST90200370	GCST90199755	3:56598999-57098999	0.14202796328407	0.0885479449207877	0.108721372331954
MR-PCA	aspartate	HMDB0000191	3,7-dimethylurate	HMDB0001982	GCST90200370	GCST90199755	5:36388589-36888589	0.0323542261615614	0.0934877370687629	0.729282672928916
MR-PCA	retinol (vitamin a)	HMDB0000305	glycerol 3-phosphate	HMDB0000126	GCST90200405	M15365	18:28939457-29439457	0.164696492497549	0.157153618609897	0.294640072172649
MR-PCA	glycine	HMDB0000123	methionine	HMDB0000696	M32338	GCST90200391	2:211289363-212090389	-0.0806459540377217	0.0406655530202332	0.0473505051811185
MR-PCA	arginine	HMDB0000517	leucine	HMDB0000687	bioa_002	bioa_011	2:24182937-24682937	0.13313110660377	0.0983133603241165	0.175688300876182
MR-PCA	arginine	HMDB0000517	leucine	HMDB0000687	bioa_002	bioa_011	2:211333022-211833022	0.0473414417122527	0.0614780167837847	0.441267388579166
MR-PCA	arginine	HMDB0000517	leucine	HMDB0000687	bioa_002	bioa_011	2:219037276-219788019	-0.198724557972431	0.0853211652184768	0.0198518865928326
MR-PCA	arginine	HMDB0000517	leucine	HMDB0000687	bioa_002	bioa_011	4:144583533-145083533	-0.0070571621147971	0.0709858483218069	0.920807610238688
MR-PCA	arginine	HMDB0000517	leucine	HMDB0000687	bioa_002	bioa_011	5:177386199-177886199	0.0805720310214478	0.0740325725936704	0.276448489787535
MR-PCA	arginine	HMDB0000517	leucine	HMDB0000687	bioa_002	bioa_011	6:131339506-132265729	-0.100401884892463	0.0417252951000476	0.0161168148982364
MR-PCA	arginine	HMDB0000517	leucine	HMDB0000687	bioa_002	bioa_011	6:135177817-135677817	-0.109034517750766	0.0930411341179042	0.24123887862457
MR-PCA	arginine	HMDB0000517	leucine	HMDB0000687	bioa_002	bioa_011	6:139590693-140090693	0.0524834700536483	0.0730460482128378	0.472450023225179
MR-PCA	arginine	HMDB0000517	leucine	HMDB0000687	bioa_002	bioa_011	10:99898951-100398951	0.11074355397751	0.104032263530263	0.287096990661551
MR-PCA	arginine	HMDB0000517	leucine	HMDB0000687	bioa_002	bioa_011	12:46680313-47435518	0.368373075272292	0.0809975086316791	5.41695525318481e-06
MR-PCA	arginine	HMDB0000517	leucine	HMDB0000687	bioa_002	bioa_011	16:68076200-68576200	-0.226671901785153	0.0884053478373186	0.0103471555218624
MR-PCA	arginine	HMDB0000517	leucine	HMDB0000687	bioa_002	bioa_011	19:12757458-13257458	0.0775757896581589	0.0514581083997192	0.131669148832126
MR-PCA	3-methyl-2-oxobutyrate	HMDB0000019	beta-citrylglutamate	HMDB0241915	GCST90199677	GCST90199911	4:88953670-89453670	-0.0373081863553829	0.0885072029038845	0.673370211823307
MR-PCA	beta-citrylglutamate	HMDB0241915	threonine	HMDB0000167	GCST90199911	M01284	3:183486882-183986882	-0.0165565013998836	0.130483789202185	0.899031019771017
MR-PCA	beta-citrylglutamate	HMDB0241915	threonine	HMDB0000167	GCST90199911	M01284	11:88203934-92094388	0.0315290781097701	0.0382565795753144	0.409855549981384
MR-PCA	lactate	HMDB0000190	dimethylglycine	HMDB0000092	met-d-Lactate	GCST90200424	2:27348097-28101918	-0.528327393077916	0.418237340603136	0.206508735814331
MR-PCA	lactate	HMDB0000190	dimethylglycine	HMDB0000092	met-d-Lactate	GCST90200424	6:135171067-135671067	0.326483442450325	0.396651327299824	0.410451508780488
MR-PCA	lactate	HMDB0000190	dimethylglycine	HMDB0000092	met-d-Lactate	GCST90200424	8:106333124-106833124	-0.0475096584105408	0.5168304808676	0.926757603128122
MR-PCA	lactate	HMDB0000190	dimethylglycine	HMDB0000092	met-d-Lactate	GCST90200424	9:4513176-5186407	-0.0248933793784479	0.269607264221715	0.926434260332649
MR-PCA	lactate	HMDB0000190	dimethylglycine	HMDB0000092	met-d-Lactate	GCST90200424	10:2727379-3389269	-0.462718315537999	0.234660017380014	0.048624805437384
MR-PCA	lactate	HMDB0000190	dimethylglycine	HMDB0000092	met-d-Lactate	GCST90200424	11:118839742-119339742	-0.118348294018842	0.421732677824099	0.778998836940522
MR-PCA	lactate	HMDB0000190	dimethylglycine	HMDB0000092	met-d-Lactate	GCST90200424	12:111682800-113133476	0.536617548886453	0.340236605573927	0.114751964069052
MR-PCA	lactate	HMDB0000190	dimethylglycine	HMDB0000092	met-d-Lactate	GCST90200424	20:8379807-8879807	0.763921006601486	0.360096457912348	0.0338852644724371
MR-PCA	lactate	HMDB0000190	dimethylglycine	HMDB0000092	met-d-Lactate	GCST90200424	22:21708872-22208872	0.435773242399243	0.610728653317805	0.475517829257772
MR-PCA	kynurenine	HMDB0000684	choline phosphate	HMDB0001565	GCST90199636	GCST90200363	1:241463402-241963402	-0.0866169259187596	0.0743343077272305	0.243923942502318
MR-PCA	kynurenine	HMDB0000684	choline phosphate	HMDB0001565	GCST90199636	GCST90200363	8:39554593-40054593	0.146054778397671	0.109532287613882	0.18238731897341
MR-PCA	kynurenine	HMDB0000684	choline phosphate	HMDB0001565	GCST90199636	GCST90200363	12:111809557-113090766	-0.450799949321846	0.132371325932133	0.0006602584161417
MR-PCA	kynurenine	HMDB0000684	choline phosphate	HMDB0001565	GCST90199636	GCST90200363	16:87568373-88128072	-0.0216065433263333	0.0700829673698376	0.757854451597638
MR-PCA	glutamate	HMDB0000148	5,6-dihydrothymine	HMDB0000079	bioa_007	GCST90200339	12:121174861-121674861	-0.831268828837218	0.264701752937349	0.0016871850679103
MR-PCA	phenylalanine	HMDB0000159	taurocholate	HMDB0000036	GCST90200396	M18497	12:103005621-103594137	0.334605492860474	0.145860626656722	0.0217900201531516
MR-PCA	caffeine	HMDB0001847	5-oxoproline	HMDB0000267	M00569	GCST90200280	7:17037106-17537106	0.0431156577988112	0.126334212522765	0.73289090951295
MR-PCA	caffeine	HMDB0001847	5-oxoproline	HMDB0000267	M00569	GCST90200280	15:74777880-75277880	0.0870959740485637	0.140071070440174	0.534074407738703
MR-PCA	methionine	HMDB0000696	3-methyl-2-oxobutyrate	HMDB0000019	bioa_013	M21047	5:89993899-90493899	0.104945160934869	0.238792480613938	0.660311824358745
MR-PCA	methionine	HMDB0000696	3-methyl-2-oxobutyrate	HMDB0000019	bioa_013	M21047	10:81796208-82296208	-0.229685071959851	0.284981548244565	0.420263195373147
MR-PCA	methionine	HMDB0000696	3-methyl-2-oxobutyrate	HMDB0000019	bioa_013	M21047	12:46900176-47464292	-0.116927777818134	0.226398607916424	0.60552714646081
MR-PCA	methionine	HMDB0000696	3-methyl-2-oxobutyrate	HMDB0000019	bioa_013	M21047	12:56615040-57115040	-0.0391693653922137	0.32059505107173	0.902758782433001
MR-PCA	uridine	HMDB0000296	adenosine 5'-diphosphate (adp)	HMDB0001341	M00606	GCST90200355	1:20665172-21165172	0.267421404165106	0.194848914665108	0.169921779358357
MR-PCA	uridine	HMDB0000296	adenosine 5'-diphosphate (adp)	HMDB0001341	M00606	GCST90200355	7:47852911-48352911	-0.131122960780959	0.193865762137603	0.498812388848639
MR-PCA	uridine	HMDB0000296	adenosine 5'-diphosphate (adp)	HMDB0001341	M00606	GCST90200355	22:50721752-51221752	-0.0451799376092257	0.144801051733927	0.755029976779921
MR-PCA	histidine	HMDB0000177	4-methyl-2-oxopentanoate	HMDB0000695	M00059	M22116	4:9731889-10602550	0.18202414624352	0.133482345660964	0.172675516964854
MR-PCA	alanine	HMDB0000161	creatine	HMDB0000064	met-d-Ala	GCST90200323	1:206970800-207470800	0.264644358358015	0.329770304831276	0.422257320560742
MR-PCA	alanine	HMDB0000161	creatine	HMDB0000064	met-d-Ala	GCST90200323	2:27480940-28253616	0.218199737567469	0.347671080481665	0.530263431473582
MR-PCA	alanine	HMDB0000161	creatine	HMDB0000064	met-d-Ala	GCST90200323	2:64970910-65916674	0.0186851684906673	0.234715709241193	0.936549302374275
MR-PCA	alanine	HMDB0000161	creatine	HMDB0000064	met-d-Ala	GCST90200323	2:211290507-211790507	-5.65359330229163	0.444042807709203	3.92194704441698e-37
MR-PCA	alanine	HMDB0000161	creatine	HMDB0000064	met-d-Ala	GCST90200323	3:122879946-123379946	-0.0614611257041557	0.422991860672675	0.884473252550766
MR-PCA	alanine	HMDB0000161	creatine	HMDB0000064	met-d-Ala	GCST90200323	3:159754026-160551365	0.850431088182999	0.359714183140099	0.018069757925882
MR-PCA	alanine	HMDB0000161	creatine	HMDB0000064	met-d-Ala	GCST90200323	4:88958565-89458565	-0.0136972682061705	0.351168123864344	0.968886503177289
MR-PCA	alanine	HMDB0000161	creatine	HMDB0000064	met-d-Ala	GCST90200323	5:35692098-36469710	-0.387829062275204	0.387213077964908	0.316541258977641
MR-PCA	alanine	HMDB0000161	creatine	HMDB0000064	met-d-Ala	GCST90200323	6:20453952-20953952	0.174367936752091	0.43871627508886	0.691035393162018
MR-PCA	alanine	HMDB0000161	creatine	HMDB0000064	met-d-Ala	GCST90200323	7:94972201-95472201	-0.286408944137956	0.361630205549911	0.428364189059803
MR-PCA	alanine	HMDB0000161	creatine	HMDB0000064	met-d-Ala	GCST90200323	8:17128898-17669461	0.0095192961952792	0.340308906840175	0.977684071963857
MR-PCA	alanine	HMDB0000161	creatine	HMDB0000064	met-d-Ala	GCST90200323	8:49725746-50225746	0.690947866618653	0.543683831869195	0.203777259816385
MR-PCA	alanine	HMDB0000161	creatine	HMDB0000064	met-d-Ala	GCST90200323	8:117935733-118435733	0.183918418184803	0.402551822347899	0.647756333017066
MR-PCA	alanine	HMDB0000161	creatine	HMDB0000064	met-d-Ala	GCST90200323	8:145497920-145997920	-0.47154467515001	0.484018036932924	0.329942574694773
MR-PCA	alanine	HMDB0000161	creatine	HMDB0000064	met-d-Ala	GCST90200323	9:4033137-4533137	0.184543152542029	0.362255749493787	0.610452388415609
MR-PCA	alanine	HMDB0000161	creatine	HMDB0000064	met-d-Ala	GCST90200323	11:8005408-8505408	0.34867207537789	0.271593102628536	0.199210847973216
MR-PCA	alanine	HMDB0000161	creatine	HMDB0000064	met-d-Ala	GCST90200323	12:4040249-4540249	0.439811902682053	0.31702002991191	0.165340674126703
MR-PCA	alanine	HMDB0000161	creatine	HMDB0000064	met-d-Ala	GCST90200323	12:45894827-46394827	-0.112289714770033	0.375473712711638	0.764893155704199
MR-PCA	alanine	HMDB0000161	creatine	HMDB0000064	met-d-Ala	GCST90200323	12:46544011-47796599	0.278631220526416	0.198469966389898	0.160349778073275
MR-PCA	alanine	HMDB0000161	creatine	HMDB0000064	met-d-Ala	GCST90200323	12:56109642-56609642	0.62144751322489	0.354072869457067	0.0792353362169975
MR-PCA	alanine	HMDB0000161	creatine	HMDB0000064	met-d-Ala	GCST90200323	12:56610577-57110577	0.13071744655887	0.233602006553838	0.575770518415249
MR-PCA	alanine	HMDB0000161	creatine	HMDB0000064	met-d-Ala	GCST90200323	12:59740767-60240767	0.456197520006329	0.370414853041919	0.218104002503717
MR-PCA	alanine	HMDB0000161	creatine	HMDB0000064	met-d-Ala	GCST90200323	12:122367989-122867989	0.662100396781716	0.443890666266468	0.135808128131672
MR-PCA	alanine	HMDB0000161	creatine	HMDB0000064	met-d-Ala	GCST90200323	12:132815816-133315816	-0.511895225751748	0.394291927141327	0.19419644847138
MR-PCA	alanine	HMDB0000161	creatine	HMDB0000064	met-d-Ala	GCST90200323	16:69383883-70933639	0.15278333600459	0.205397654805436	0.456972263038375
MR-PCA	alanine	HMDB0000161	creatine	HMDB0000064	met-d-Ala	GCST90200323	16:70994871-71494871	0.0069194927515188	0.338135415341026	0.983673490320656
MR-PCA	alanine	HMDB0000161	creatine	HMDB0000064	met-d-Ala	GCST90200323	17:79391534-79891534	-0.326874660859928	0.435339584236187	0.452743025524971
MR-PCA	alanine	HMDB0000161	creatine	HMDB0000064	met-d-Ala	GCST90200323	21:32796216-33296216	0.567068162490635	0.547271164291788	0.300120964670523
MR-PCA	alanine	HMDB0000161	creatine	HMDB0000064	met-d-Ala	GCST90200323	22:18934095-19434095	1.4723081394057	0.446133107332269	0.000966316473549
MR-PCA	3-hydroxybutyrate (bhba)	HMDB0000011	uridine	HMDB0000296	met-d-bOHbutyrate	M00606	1:230050269-230550269	-0.839553685950438	0.434315307448857	0.0532299022658914
MR-PCA	3-hydroxybutyrate (bhba)	HMDB0000011	uridine	HMDB0000296	met-d-bOHbutyrate	M00606	5:41452897-42471829	0.0135364438004895	0.394460800323452	0.972624909541705
MR-PCA	3-hydroxybutyrate (bhba)	HMDB0000011	uridine	HMDB0000296	met-d-bOHbutyrate	M00606	8:8059014-8559014	0.721736094225378	0.650247036923569	0.267024287144025
MR-PCA	3-hydroxybutyrate (bhba)	HMDB0000011	uridine	HMDB0000296	met-d-bOHbutyrate	M00606	8:8580720-9433358	0.64074020122665	0.373024200715103	0.0858530461949142
MR-PCA	3-hydroxybutyrate (bhba)	HMDB0000011	uridine	HMDB0000296	met-d-bOHbutyrate	M00606	8:9546321-10530228	0.0922500575655353	0.533199057551014	0.862641667637003
MR-PCA	3-hydroxybutyrate (bhba)	HMDB0000011	uridine	HMDB0000296	met-d-bOHbutyrate	M00606	8:10591858-11909109	-0.0732503588176558	0.47119722843736	0.876461968788276
MR-PCA	3-hydroxybutyrate (bhba)	HMDB0000011	uridine	HMDB0000296	met-d-bOHbutyrate	M00606	9:107339744-107915739	4.49091006145053e-05	0.381129875130694	0.999905984074524
MR-PCA	3-hydroxybutyrate (bhba)	HMDB0000011	uridine	HMDB0000296	met-d-bOHbutyrate	M00606	10:113694271-114194271	-0.2496682057126	0.411504578266356	0.544036508352943
MR-PCA	3-hydroxybutyrate (bhba)	HMDB0000011	uridine	HMDB0000296	met-d-bOHbutyrate	M00606	11:116451535-117240760	-0.531875178661879	0.498918515195331	0.286398235599617
MR-PCA	3-hydroxybutyrate (bhba)	HMDB0000011	uridine	HMDB0000296	met-d-bOHbutyrate	M00606	12:122375755-122875755	0.324779812563026	0.602236696477469	0.589687243787676
MR-PCA	3-hydroxybutyrate (bhba)	HMDB0000011	uridine	HMDB0000296	met-d-bOHbutyrate	M00606	14:94393207-95094947	-0.149736403684735	0.341252288084031	0.660817290936008
MR-PCA	3-hydroxybutyrate (bhba)	HMDB0000011	uridine	HMDB0000296	met-d-bOHbutyrate	M00606	15:58430643-58980498	0.150230314888994	0.364011588352278	0.679820924623979
MR-PCA	3-hydroxybutyrate (bhba)	HMDB0000011	uridine	HMDB0000296	met-d-bOHbutyrate	M00606	16:71899923-73042963	0.599837633570445	0.370678360755462	0.105616067895994
MR-PCA	3-hydroxybutyrate (bhba)	HMDB0000011	uridine	HMDB0000296	met-d-bOHbutyrate	M00606	19:45161941-45661941	-0.341160279621457	0.366535351533566	0.351972310563093
MR-PCA	betaine	HMDB0000043	creatinine	HMDB0000562	GCST90200425	M00513	2:211290507-211790507	-0.100015558190483	0.133094642834544	0.452374699319775
MR-PCA	betaine	HMDB0000043	creatinine	HMDB0000562	GCST90200425	M00513	5:78081434-78907016	-0.110627818457592	0.0640443602151168	0.0841026026052998
MR-PCA	betaine	HMDB0000043	creatinine	HMDB0000562	GCST90200425	M00513	6:160264283-160825366	0.0893387713638645	0.102399492504354	0.382961154367796
MR-PCA	betaine	HMDB0000043	creatinine	HMDB0000562	GCST90200425	M00513	12:68601-568601	-0.160378355607528	0.101556493025085	0.114289418191462
MR-PCA	asparagine	HMDB0000168	7-methylxanthine	HMDB0001991	GCST90200452	M34390	11:61850353-62350353	-0.0971039730505273	0.142872510022458	0.496723125134769
MR-PCA	asparagine	HMDB0000168	7-methylxanthine	HMDB0001991	GCST90200452	M34390	14:103842789-104825326	-0.0149112141608908	0.109238616759473	0.891424989950138
MR-PCA	4-hydroxyphenylpyruvate	HMDB0000707	thyroxine	HMDB0000248	GCST90200300	GCST90200293	11:63046797-63546797	-0.0507963355202066	0.0969028687610395	0.600140505121576
MR-PCA	4-hydroxyphenylpyruvate	HMDB0000707	thyroxine	HMDB0000248	GCST90200300	GCST90200293	12:122051275-122551275	0.119160673378787	0.107210688512295	0.266369268681985
MR-PCA	citrulline	HMDB0000904	guanidinoacetate	HMDB0000128	M02132	GCST90200384	10:97115163-97871266	0.0008734935473298	0.121926083624153	0.99428390519122
MR-PCA	dihydroorotate	HMDB03349	arginine	HMDB0000517	GCST90200444	bioa_002	5:53379047-53879047	0.0175535084273684	0.0546524112695167	0.748070563180165
MR-PCA	dihydroorotate	HMDB03349	arginine	HMDB0000517	GCST90200444	bioa_002	10:104381189-105206827	0.0210971889264509	0.071290504341176	0.767281504798264
MR-PCA	dihydroorotate	HMDB03349	arginine	HMDB0000517	GCST90200444	bioa_002	10:125910495-126410495	-0.0085255363232606	0.0533421803787686	0.873017123290463
MR-PCA	dihydroorotate	HMDB03349	arginine	HMDB0000517	GCST90200444	bioa_002	11:122683181-123183181	0.0169957944690743	0.071867010030789	0.813052841069089
MR-PCA	dihydroorotate	HMDB03349	arginine	HMDB0000517	GCST90200444	bioa_002	15:77921365-78954732	0.041405032542469	0.0247407726104623	0.0942181774760625
MR-PCA	inosine	HMDB0000195	n6,n6,n6-trimethyllysine	HMDB0001325	M01123	GCST90200344	6:85876680-86677325	0.0419468265936112	0.068350943132029	0.539415011816531
MR-PCA	citrulline	HMDB0000904	glycine	HMDB0000123	M02132	M32338	10:97115163-97871266	0.369417623658075	0.130794734997056	0.0047368126400257
MR-PCA	n-formylanthranilic acid	HMDB0004089	inosine	HMDB0000195	GCST90199960	GCST90200394	2:143548189-144048189	0.0741937599603433	0.129723942452769	0.567365505066778
MR-PCA	n-formylanthranilic acid	HMDB0004089	inosine	HMDB0000195	GCST90199960	GCST90200394	17:75643177-76448530	0.0260457106238282	0.0404021474837523	0.519146544925482
MR-PCA	5-oxoproline	HMDB0000267	3-hydroxybutyrate (bhba)	HMDB0000011	M01494	M00542	8:144903138-145403138	0.0193002388906826	0.0487989701589069	0.692470199089975
MR-PCA	3-ureidopropionate	HMDB0000026	heme	HMDB0003178	GCST90200283	M32593	22:24662232-25162232	0.181993050413134	0.133243603098832	0.171980688674166
MR-PCA	isoursodeoxycholate	HMDB0000686	paraxanthine	HMDB0001860	GCST90199892	GCST90199654	5:35715970-36215970	-0.0471753007375045	0.125304971863115	0.706557204805975
MR-PCA	phenylalanine	HMDB0000159	3-(4-hydroxyphenyl)lactate	HMDB0000755	bioa_016	M32197	1:94441240-94941240	-0.751639523121394	0.50777092722649	0.138800442817797
MR-PCA	phenylalanine	HMDB0000159	3-(4-hydroxyphenyl)lactate	HMDB0000755	bioa_016	M32197	3:186202917-186702917	0.317258338242756	0.334570013013026	0.342998663970461
MR-PCA	phenylalanine	HMDB0000159	3-(4-hydroxyphenyl)lactate	HMDB0000755	bioa_016	M32197	4:155231289-155731289	0.0590047323240952	0.399500638897839	0.882582518732717
MR-PCA	phenylalanine	HMDB0000159	3-(4-hydroxyphenyl)lactate	HMDB0000755	bioa_016	M32197	4:186893802-187393802	-0.0594580411963195	0.213991735636577	0.781125937970292
MR-PCA	phenylalanine	HMDB0000159	3-(4-hydroxyphenyl)lactate	HMDB0000755	bioa_016	M32197	5:176539719-177067143	0.48077559803936	0.323975600949082	0.137812354767661
MR-PCA	phenylalanine	HMDB0000159	3-(4-hydroxyphenyl)lactate	HMDB0000755	bioa_016	M32197	6:52381188-52881188	0.59595709617044	0.491495791191665	0.225306682702838
MR-PCA	phenylalanine	HMDB0000159	3-(4-hydroxyphenyl)lactate	HMDB0000755	bioa_016	M32197	11:57020509-57520509	1.3588567842871	0.464307513599422	0.0034265511327118
MR-PCA	phenylalanine	HMDB0000159	3-(4-hydroxyphenyl)lactate	HMDB0000755	bioa_016	M32197	12:103007876-103562619	-0.3101809707147	0.205515485907888	0.131226549779272
MR-PCA	phenylalanine	HMDB0000159	3-(4-hydroxyphenyl)lactate	HMDB0000755	bioa_016	M32197	14:55086875-55586875	-0.119954719524804	0.501384511899463	0.810914092079063
MR-PCA	phenylalanine	HMDB0000159	3-(4-hydroxyphenyl)lactate	HMDB0000755	bioa_016	M32197	19:45142254-45642254	0.636549392803503	0.45608618593466	0.162811523769876
MR-PCA	asparagine	HMDB0000168	5-oxoproline	HMDB0000267	bioa_003	M01494	2:27480940-27980940	0.323373286458507	0.263545402125535	0.21981820120903
MR-PCA	asparagine	HMDB0000168	5-oxoproline	HMDB0000267	bioa_003	M01494	4:178111051-178611051	-0.0461358852867797	0.237233406692157	0.845804238038822
MR-PCA	asparagine	HMDB0000168	5-oxoproline	HMDB0000267	bioa_003	M01494	7:97252737-97752737	-0.100008422549466	0.23154486464411	0.66580092489974
MR-PCA	asparagine	HMDB0000168	5-oxoproline	HMDB0000267	bioa_003	M01494	11:61853420-62353420	0.179050542232254	0.189612751976193	0.345018466026772
MR-PCA	asparagine	HMDB0000168	5-oxoproline	HMDB0000267	bioa_003	M01494	12:46900176-47400176	0.143864178554341	0.276711255121548	0.60312824503688
MR-PCA	asparagine	HMDB0000168	5-oxoproline	HMDB0000267	bioa_003	M01494	14:103514503-104812812	-0.0423967661777923	0.0755467295184112	0.574661730135292
MR-PCA	trans-urocanate	HMDB0000301	methionine	HMDB0000696	GCST90200416	bioa_013	8:17963874-18463874	0.0293062205507173	0.0675560914071365	0.664429509525506
MR-PCA	trans-urocanate	HMDB0000301	methionine	HMDB0000696	GCST90200416	bioa_013	12:96124750-96624750	-0.0327220663189008	0.026891468972102	0.223672863830095
MR-PCA	cortisol	HMDB0000063	2-hydroxyphenylacetate	HMDB0000669	GCST90200378	GCST90200369	14:94554700-95054700	-0.046582280884304	0.100439521722992	0.642802238495878
MR-PCA	biliverdin	HMDB0001008	hypoxanthine	HMDB0000157	GCST90200706	M03127	2:233898737-234978158	0.0198341476510927	0.0288169269818965	0.49127574958052
MR-PCA	biliverdin	HMDB0001008	hypoxanthine	HMDB0000157	GCST90200706	M03127	12:21102315-21602315	-0.0914466588529542	0.134035580047349	0.495076711990833
MR-PCA	n-stearoyl-sphingosine (d18:1/18:0)*	HMDB0004950	valine	HMDB0000883	GCST90200341	bioa_022	10:64645010-65401382	0.0809584243624039	0.0511541519890411	0.113504355703061
MR-PCA	n-stearoyl-sphingosine (d18:1/18:0)*	HMDB0004950	valine	HMDB0000883	GCST90200341	bioa_022	14:63982220-64482220	-0.0926583225069437	0.0530727396173767	0.0808328280523341
MR-PCA	n-stearoyl-sphingosine (d18:1/18:0)*	HMDB0004950	valine	HMDB0000883	GCST90200341	bioa_022	18:55052269-55552269	-0.002082650276756	0.0393364960993473	0.957776145256063
MR-PCA	n-acetyl-aspartyl-glutamate (naag)	HMDB0001067	2-hydroxyglutarate	HMDB0059655	GCST90200684	GCST90199865	11:45663099-50986366	-0.0220536513089685	0.0225231100302864	0.327502620571112
MR-PCA	n-acetyl-aspartyl-glutamate (naag)	HMDB0001067	2-hydroxyglutarate	HMDB0059655	GCST90200684	GCST90199865	11:54602007-58367668	-0.0135915478665715	0.0346412117565913	0.694798165023391
MR-PCA	glutamate	HMDB0000148	taurocholate	HMDB0000036	bioa_007	GCST90200333	12:121174861-121674861	0.12367379489523	0.272778668196673	0.650271434312383
MR-PCA	ornithine	HMDB0000214	glutamine	HMDB0000641	GCST90200404	GCST90200419	6:131644358-132144358	0.102316612276282	0.106163301585072	0.33516310632498
MR-PCA	ornithine	HMDB0000214	glutamine	HMDB0000641	GCST90200404	GCST90200419	6:161178041-161678041	0.31612949766856	0.0976281366151271	0.0012032936546067
MR-PCA	tyrosine	HMDB0000158	taurochenodeoxycholate	HMDB0000951	M01299	GCST90200337	1:154514715-155014715	-0.0781110934609552	0.145888115041694	0.592360984933845
MR-PCA	tyrosine	HMDB0000158	taurochenodeoxycholate	HMDB0000951	M01299	GCST90200337	6:111242119-112061922	-0.0349861143566866	0.119341364611214	0.76939985748676
MR-PCA	tyrosine	HMDB0000158	taurochenodeoxycholate	HMDB0000951	M01299	GCST90200337	16:71357384-72149586	0.0030586894426336	0.124413558714995	0.98038609870096
MR-PCA	1-methylnicotinamide	HMDB0000699	isoleucine	HMDB0000172	GCST90200406	M01125	6:160317928-160817928	-0.201108410986131	0.118696274312634	0.0902061889946571
MR-PCA	urate	HMDB0000289	theobromine	HMDB0002825	GCST90200307	GCST90199644	2:207223753-207723753	0.147622046218842	0.118819802406527	0.214088010961748
MR-PCA	urate	HMDB0000289	theobromine	HMDB0002825	GCST90200307	GCST90199644	4:9672167-10439135	-0.0774506332712502	0.060385190646673	0.199628838435889
MR-PCA	urate	HMDB0000289	theobromine	HMDB0002825	GCST90200307	GCST90199644	4:88802323-89302323	-0.0775321576935353	0.120119320768527	0.518629450527928
MR-PCA	urate	HMDB0000289	theobromine	HMDB0002825	GCST90200307	GCST90199644	11:64114866-64614866	-0.0543222309220766	0.120987871993513	0.65343954851225
MR-PCA	urate	HMDB0000289	theobromine	HMDB0002825	GCST90200307	GCST90199644	12:114208961-114708961	-0.0915585079220673	0.123054504478694	0.456847190888268
MR-PCA	asparagine	HMDB0000168	citrulline	HMDB0000904	GCST90200452	GCST90200403	2:211293055-211793055	0.223973148893187	0.123133034609531	0.0689186675636207
MR-PCA	asparagine	HMDB0000168	citrulline	HMDB0000904	GCST90200452	GCST90200403	7:97139584-97639584	0.32720849958394	0.111981958130729	0.0034781928361147
MR-PCA	asparagine	HMDB0000168	citrulline	HMDB0000904	GCST90200452	GCST90200403	11:61850353-62350353	0.0718717113148575	0.101252954854825	0.477813689170758
MR-PCA	asparagine	HMDB0000168	citrulline	HMDB0000904	GCST90200452	GCST90200403	14:103842789-104825326	0.0556912107560953	0.0379495842060478	0.142238685797294
MR-PCA	eicosapentaenoate (epa; 20:5n3)	HMDB0001999	valine	HMDB0000883	M18467	met-d-Val	11:61330635-61830635	-0.0916033031892361	0.0247955326965095	0.000220452536667
MR-PCA	3-methyl-2-oxovalerate	HMDB0000491	valine	HMDB0000883	M15676	bioa_022	2:27480940-27980940	0.283527617030397	0.0485104478755056	5.0756983553773515e-09
MR-PCA	3-methyl-2-oxovalerate	HMDB0000491	valine	HMDB0000883	M15676	bioa_022	4:88976422-89476422	0.686788887187885	0.038284217729134	5.82704696694505e-72
MR-PCA	tyrosine	HMDB0000158	isoleucine	HMDB0000172	GCST90200427	GCST90200399	6:111308006-112158646	0.0990454277202179	0.0962331525489681	0.303374634298068
MR-PCA	tyrosine	HMDB0000158	isoleucine	HMDB0000172	GCST90200427	GCST90200399	16:71156147-71656147	0.0533790561807053	0.107589277990958	0.61979752932091
MR-PCA	cystine	HMDB0000192	histidine	HMDB0000177	M31454	GCST90200377	22:24745202-25245202	0.0060670390738151	0.0581271673354749	0.916871543211551
MR-PCA	valine	HMDB0000883	1,7-dimethylurate	HMDB0011103	met-d-Val	GCST90199756	2:27480940-28253616	0.149322456929713	0.363540872497402	0.681259806251167
MR-PCA	valine	HMDB0000883	1,7-dimethylurate	HMDB0011103	met-d-Val	GCST90199756	2:64975088-65475088	-0.325003071256899	0.258176272351783	0.208087495921401
MR-PCA	valine	HMDB0000883	1,7-dimethylurate	HMDB0011103	met-d-Val	GCST90199756	2:165251927-165751927	0.523098811278896	0.415046525544131	0.207547541252189
MR-PCA	valine	HMDB0000883	1,7-dimethylurate	HMDB0011103	met-d-Val	GCST90199756	3:135701113-136578270	-0.163947230643898	0.41529528243523	0.693010660705805
MR-PCA	valine	HMDB0000883	1,7-dimethylurate	HMDB0011103	met-d-Val	GCST90199756	4:86953335-87453335	-0.231884030028289	0.360820624073224	0.520446454164393
MR-PCA	valine	HMDB0000883	1,7-dimethylurate	HMDB0011103	met-d-Val	GCST90199756	4:87663610-88163610	0.0365460797029761	0.398143562789696	0.926863927341683
MR-PCA	valine	HMDB0000883	1,7-dimethylurate	HMDB0011103	met-d-Val	GCST90199756	4:88882515-89510546	0.0106749489639443	0.126930721373302	0.932976453004067
MR-PCA	valine	HMDB0000883	1,7-dimethylurate	HMDB0011103	met-d-Val	GCST90199756	5:55564890-56064890	0.114194657957034	0.326737183246338	0.726713942300443
MR-PCA	valine	HMDB0000883	1,7-dimethylurate	HMDB0011103	met-d-Val	GCST90199756	6:108910874-109410874	-0.158980216696428	0.480026530172402	0.740500611086889
MR-PCA	valine	HMDB0000883	1,7-dimethylurate	HMDB0011103	met-d-Val	GCST90199756	12:56199875-57115338	0.0263351515419703	0.287880560898524	0.927111644870021
MR-PCA	valine	HMDB0000883	1,7-dimethylurate	HMDB0011103	met-d-Val	GCST90199756	12:122278263-122778263	0.639882878525932	0.461236321762446	0.165343873699678
MR-PCA	valine	HMDB0000883	1,7-dimethylurate	HMDB0011103	met-d-Val	GCST90199756	14:102468052-102968052	-0.114249634200602	0.609004895470598	0.851189819703608
MR-PCA	valine	HMDB0000883	1,7-dimethylurate	HMDB0011103	met-d-Val	GCST90199756	16:69315747-70918195	-0.0539769530560646	0.235644754584337	0.818821736213247
MR-PCA	valine	HMDB0000883	1,7-dimethylurate	HMDB0011103	met-d-Val	GCST90199756	17:6935779-7435779	0.361550082234919	0.246787253682768	0.142913449397702
MR-PCA	valine	HMDB0000883	1,7-dimethylurate	HMDB0011103	met-d-Val	GCST90199756	17:79384062-79884062	0.63737811218927	0.448189426487395	0.154992087952021
MR-PCA	valine	HMDB0000883	1,7-dimethylurate	HMDB0011103	met-d-Val	GCST90199756	19:49050431-49611255	0.103601745383213	0.233115545854272	0.656737298884195
MR-PCA	acetone	HMDB0001659	docosahexaenoate (dha; 22:6n3)	HMDB0002183	met-d-Acetone	M19323	1:120074995-120574995	-0.422304960785266	0.579779678802547	0.466375684609653
MR-PCA	acetone	HMDB0001659	docosahexaenoate (dha; 22:6n3)	HMDB0002183	met-d-Acetone	M19323	5:41206969-43455198	-0.0470888821471168	0.264786023628213	0.85885060290708
MR-PCA	acetone	HMDB0001659	docosahexaenoate (dha; 22:6n3)	HMDB0002183	met-d-Acetone	M19323	8:126241733-126741733	0.0243831003307755	0.743433132106975	0.973835694080672
MR-PCA	acetone	HMDB0001659	docosahexaenoate (dha; 22:6n3)	HMDB0002183	met-d-Acetone	M19323	10:135065795-135607239	-0.367508569488306	0.344379336233648	0.285898651658005
MR-PCA	acetone	HMDB0001659	docosahexaenoate (dha; 22:6n3)	HMDB0002183	met-d-Acetone	M19323	12:122365033-122865033	0.411105394127047	0.544718770914196	0.45042224426393
MR-PCA	acetone	HMDB0001659	docosahexaenoate (dha; 22:6n3)	HMDB0002183	met-d-Acetone	M19323	13:42058883-42558883	-0.745589759613432	0.675172628888546	0.269465190172743
MR-PCA	acetone	HMDB0001659	docosahexaenoate (dha; 22:6n3)	HMDB0002183	met-d-Acetone	M19323	19:45929043-46429043	0.244922469290019	0.56069765994919	0.662243811041858
MR-PCA	kynurenine	HMDB0000684	3-aminoisobutyrate	HMDB0002166	GCST90199636	GCST90200310	1:241463402-241963402	0.0837248811335156	0.0742460847047741	0.259460456796728
MR-PCA	kynurenine	HMDB0000684	3-aminoisobutyrate	HMDB0002166	GCST90199636	GCST90200310	8:39554593-40054593	-0.242751502332219	0.109402633071003	0.0264947726491987
MR-PCA	kynurenine	HMDB0000684	3-aminoisobutyrate	HMDB0002166	GCST90199636	GCST90200310	12:111809557-113090766	0.299858978531314	0.132218320521725	0.0233348184898311
MR-PCA	kynurenine	HMDB0000684	3-aminoisobutyrate	HMDB0002166	GCST90199636	GCST90200310	16:87568373-88128072	0.062620915446696	0.0700010481347626	0.371016400241292
MR-PCA	asparagine	HMDB0000168	cortisone	HMDB0002802	M34283	GCST90200360	11:61916235-62416235	0.276977019398286	0.148706992373615	0.062522943114494
MR-PCA	asparagine	HMDB0000168	cortisone	HMDB0002802	M34283	GCST90200360	14:104016664-104812812	0.0184360127139613	0.122466611389926	0.88033930965945
MR-PCA	glucose	HMDB0000122	citrulline	HMDB0000904	met-d-Glucose	GCST90200403	2:165251927-165751927	0.673959126305053	0.446014665611129	0.130770762504201
MR-PCA	glucose	HMDB0000122	citrulline	HMDB0000904	met-d-Glucose	GCST90200403	2:169498833-170056652	0.254502125149711	0.155950512341653	0.102691794103472
MR-PCA	glucose	HMDB0000122	citrulline	HMDB0000904	met-d-Glucose	GCST90200403	3:122819058-123319058	0.559749813808774	0.387258256222431	0.148340684697097
MR-PCA	glucose	HMDB0000122	citrulline	HMDB0000904	met-d-Glucose	GCST90200403	3:151951767-152451767	-0.363716601290564	0.467729355105433	0.436791931985221
MR-PCA	glucose	HMDB0000122	citrulline	HMDB0000904	met-d-Glucose	GCST90200403	3:170377909-170877909	-0.78371435837745	0.356678776629211	0.0280022129228668
MR-PCA	glucose	HMDB0000122	citrulline	HMDB0000904	met-d-Glucose	GCST90200403	4:185468314-185968314	-0.0902338474522235	0.419789564734364	0.829806151981978
MR-PCA	glucose	HMDB0000122	citrulline	HMDB0000904	met-d-Glucose	GCST90200403	5:95479406-95979406	0.0292315705746671	0.502924395699129	0.95365050208471
MR-PCA	glucose	HMDB0000122	citrulline	HMDB0000904	met-d-Glucose	GCST90200403	6:7000270-7500270	0.81881718394321	0.402269850737183	0.041801362480868
MR-PCA	glucose	HMDB0000122	citrulline	HMDB0000904	met-d-Glucose	GCST90200403	7:14801789-15301789	-0.209506006771973	0.319850412766426	0.512459729674584
MR-PCA	glucose	HMDB0000122	citrulline	HMDB0000904	met-d-Glucose	GCST90200403	7:43935955-44473721	-0.131302958554246	0.228702430678953	0.565885656275092
MR-PCA	glucose	HMDB0000122	citrulline	HMDB0000904	met-d-Glucose	GCST90200403	8:117934783-118434783	0.671952205331864	0.41557599322634	0.105896033576033
MR-PCA	glucose	HMDB0000122	citrulline	HMDB0000904	met-d-Glucose	GCST90200403	9:21884068-22384068	0.31920499220861	0.316159281377655	0.312670928058485
MR-PCA	glucose	HMDB0000122	citrulline	HMDB0000904	met-d-Glucose	GCST90200403	10:2888477-3388477	0.0336804495687293	0.282804676040487	0.905200577522648
MR-PCA	glucose	HMDB0000122	citrulline	HMDB0000904	met-d-Glucose	GCST90200403	10:112762852-113262852	-0.247638493571221	0.357899399714486	0.488986269825627
MR-PCA	glucose	HMDB0000122	citrulline	HMDB0000904	met-d-Glucose	GCST90200403	10:114504071-115004071	-1.16056440305325	0.413915213260354	0.0050493276970974
MR-PCA	glucose	HMDB0000122	citrulline	HMDB0000904	met-d-Glucose	GCST90200403	12:4134844-4634844	-0.17126616575757	0.279258936479367	0.539685900212052
MR-PCA	glucose	HMDB0000122	citrulline	HMDB0000904	met-d-Glucose	GCST90200403	12:111682800-112523499	0.20939996761718	0.485184235398421	0.666040471317237
MR-PCA	glucose	HMDB0000122	citrulline	HMDB0000904	met-d-Glucose	GCST90200403	12:121166650-121666650	0.164623156796965	0.483545788698236	0.733517681263168
MR-PCA	glucose	HMDB0000122	citrulline	HMDB0000904	met-d-Glucose	GCST90200403	13:28213465-28721145	-0.173065759249064	0.363288474520756	0.633798983209579
MR-PCA	glucose	HMDB0000122	citrulline	HMDB0000904	met-d-Glucose	GCST90200403	17:43272775-44380160	-0.986777133989732	0.688616140313144	0.151861902371741
MR-PCA	glucose	HMDB0000122	citrulline	HMDB0000904	met-d-Glucose	GCST90200403	17:44543627-45043627	-0.565170876468785	0.541271240540454	0.29641385013358
MR-PCA	glucose	HMDB0000122	citrulline	HMDB0000904	met-d-Glucose	GCST90200403	20:22311971-22811971	1.80971315683564	0.695667190344269	0.009284236710615
MR-PCA	eicosapentaenoate (epa; 20:5n3)	HMDB0001999	alanine	HMDB0000161	GCST90200349	bioa_001	11:61319830-61819830	-0.0377568756985538	0.0232732910150626	0.10473346721261
MR-PCA	histidine	HMDB0000177	3-hydroxybutyrate (bhba)	HMDB0000011	M00059	GCST90200367	4:9731889-10602550	0.173616577075508	0.127871196695376	0.174544366390712
MR-PCA	uridine	HMDB0000296	bilirubin (z,z)	HMDB0000054	GCST90200407	M27716	1:20666238-21166238	0.0334040913516992	0.121229560415757	0.782898241816013
MR-PCA	uridine	HMDB0000296	bilirubin (z,z)	HMDB0000054	GCST90200407	M27716	7:47877194-48377194	-0.22056874653804	0.159273399859087	0.166100299507033
MR-PCA	uridine	HMDB0000296	bilirubin (z,z)	HMDB0000054	GCST90200407	M27716	22:50686035-51186035	-0.243510454225398	0.139894191251386	0.0817403962694671
MR-PCA	histidine	HMDB0000177	methionine sulfoxide	HMDB0002005	M00059	GCST90199625	4:9731889-10602550	-0.12128296702571	0.128258478035383	0.344345681616101
MR-PCA	arginine	HMDB0000517	orotidine	HMDB0000788	bioa_002	GCST90200681	2:24182937-24682937	-0.212037977872911	0.275467014332396	0.441454141141706
MR-PCA	arginine	HMDB0000517	orotidine	HMDB0000788	bioa_002	GCST90200681	2:211333022-211833022	-0.116472059376275	0.209936919044242	0.579034540890403
MR-PCA	arginine	HMDB0000517	orotidine	HMDB0000788	bioa_002	GCST90200681	2:219037276-219788019	-0.0503150933037283	0.2779998866766	0.856375725046066
MR-PCA	arginine	HMDB0000517	orotidine	HMDB0000788	bioa_002	GCST90200681	4:144583533-145083533	-0.0931669184886761	0.239938688218296	0.697797966593129
MR-PCA	arginine	HMDB0000517	orotidine	HMDB0000788	bioa_002	GCST90200681	5:177386199-177886199	0.48443541280633	0.289959473296864	0.094780866567973
MR-PCA	arginine	HMDB0000517	orotidine	HMDB0000788	bioa_002	GCST90200681	6:131339506-132265729	-0.0582757437465722	0.133832443546947	0.663244466756285
MR-PCA	arginine	HMDB0000517	orotidine	HMDB0000788	bioa_002	GCST90200681	6:135177817-135677817	0.507554812014332	0.310270133727903	0.101871380135462
MR-PCA	arginine	HMDB0000517	orotidine	HMDB0000788	bioa_002	GCST90200681	10:99898951-100398951	-0.497240195397903	0.345181743097654	0.149721162302567
MR-PCA	arginine	HMDB0000517	orotidine	HMDB0000788	bioa_002	GCST90200681	12:46680313-47435518	-0.0713720769114124	0.271302883741054	0.792495412402178
MR-PCA	arginine	HMDB0000517	orotidine	HMDB0000788	bioa_002	GCST90200681	19:12757458-13257458	0.170259065598925	0.169925285847215	0.316360848066352
MR-PCA	docosahexaenoate (dha; 22:6n3)	HMDB0002183	bilirubin (z,z)	HMDB0000054	GCST90199651	M27716	11:61376206-61876206	0.029213755309778	0.15255859292312	0.848140120770304
MR-PCA	retinol (vitamin a)	HMDB0000305	glycochenodeoxycholate	HMDB0000637	GCST90200405	M32346	18:28939457-29439457	0.0355305556707283	0.164624443851978	0.829121863462035
MR-PCA	cytidine	HMDB0000089	theobromine	HMDB0002825	GCST90200429	M18392	15:85255020-85755020	-0.25274218357715	0.130676268918376	0.0530996939479994
MR-PCA	n-stearoyl-sphingosine (d18:1/18:0)*	HMDB0004950	kynurenine	HMDB0000684	GCST90200341	bioa_027	10:64645010-65401382	-0.0849221390486439	0.084951883050181	0.317479978798906
MR-PCA	n-stearoyl-sphingosine (d18:1/18:0)*	HMDB0004950	kynurenine	HMDB0000684	GCST90200341	bioa_027	14:63982220-64482220	-0.0359906328351846	0.0876727100009054	0.681430960462447
MR-PCA	n-stearoyl-sphingosine (d18:1/18:0)*	HMDB0004950	kynurenine	HMDB0000684	GCST90200341	bioa_027	18:55052269-55552269	-0.0349631563881554	0.0645613984977063	0.588129280372175
MR-PCA	urate	HMDB0000289	alpha-ketobutyrate	HMDB0000005	M01604	GCST90200438	4:9676051-10553081	0.0242446493212671	0.0467950858105187	0.604386780295441
MR-PCA	citrate	HMDB0000094	cholesterol	HMDB0000067	met-d-Citrate	M00063	1:206967359-207467359	-0.0824561782019617	0.294559628152032	0.779530945939905
MR-PCA	citrate	HMDB0000094	cholesterol	HMDB0000067	met-d-Citrate	M00063	2:6909613-7409613	-0.342204224329113	0.468183163395928	0.464828297547156
MR-PCA	citrate	HMDB0000094	cholesterol	HMDB0000067	met-d-Citrate	M00063	2:211290507-211790507	0.183858116261667	0.658863480637797	0.780203819010996
MR-PCA	citrate	HMDB0000094	cholesterol	HMDB0000067	met-d-Citrate	M00063	2:241907241-242693157	-0.528045397010726	0.573681753723613	0.357337625837987
MR-PCA	citrate	HMDB0000094	cholesterol	HMDB0000067	met-d-Citrate	M00063	4:77164144-77664144	-0.893493093818685	0.570352051888859	0.117216596264492
MR-PCA	citrate	HMDB0000094	cholesterol	HMDB0000067	met-d-Citrate	M00063	5:14438417-15122542	0.0765029815305992	0.163410162312228	0.639666324070813
MR-PCA	citrate	HMDB0000094	cholesterol	HMDB0000067	met-d-Citrate	M00063	5:43252947-44074677	-0.330651873880423	0.374629744748701	0.377447146536309
MR-PCA	citrate	HMDB0000094	cholesterol	HMDB0000067	met-d-Citrate	M00063	5:176569252-177069252	0.758280869987367	0.674663818485266	0.261038972465632
MR-PCA	citrate	HMDB0000094	cholesterol	HMDB0000067	met-d-Citrate	M00063	6:18111878-18611878	0.23180713701507	0.415030937527363	0.576482676951932
MR-PCA	citrate	HMDB0000094	cholesterol	HMDB0000067	met-d-Citrate	M00063	7:72772933-73272933	0.865548071640788	0.37753701112176	0.021870018716442
MR-PCA	citrate	HMDB0000094	cholesterol	HMDB0000067	met-d-Citrate	M00063	8:126256694-126756694	0.197087583549612	0.517418731881597	0.703273453268259
MR-PCA	citrate	HMDB0000094	cholesterol	HMDB0000067	met-d-Citrate	M00063	9:95648531-96148531	0.32180618351348	0.475840379665397	0.498856416292395
MR-PCA	citrate	HMDB0000094	cholesterol	HMDB0000067	met-d-Citrate	M00063	9:135899500-136399500	1.44238235722405	0.616398425963018	0.019282898857983
MR-PCA	citrate	HMDB0000094	cholesterol	HMDB0000067	met-d-Citrate	M00063	10:64654071-65607438	-1.1734538713199	0.44887209920546	0.0089429416814881
MR-PCA	citrate	HMDB0000094	cholesterol	HMDB0000067	met-d-Citrate	M00063	10:94589724-95089724	-0.86093878957391	0.52139247790783	0.0986916632629279
MR-PCA	citrate	HMDB0000094	cholesterol	HMDB0000067	met-d-Citrate	M00063	11:13111524-13611524	0.0101533752525943	0.538866560441967	0.984967072335067
MR-PCA	citrate	HMDB0000094	cholesterol	HMDB0000067	met-d-Citrate	M00063	11:61356683-61856683	0.87788780942736	0.463300074844773	0.058111229259308
MR-PCA	citrate	HMDB0000094	cholesterol	HMDB0000067	met-d-Citrate	M00063	12:20812570-21569526	0.167123766235886	0.38093534608219	0.660864792638479
MR-PCA	citrate	HMDB0000094	cholesterol	HMDB0000067	met-d-Citrate	M00063	12:120844110-121665390	0.401597426128595	0.340964416842931	0.238865196490277
MR-PCA	citrate	HMDB0000094	cholesterol	HMDB0000067	met-d-Citrate	M00063	14:55030981-55530981	-0.330768776574646	0.56298839912384	0.556852337084846
MR-PCA	citrate	HMDB0000094	cholesterol	HMDB0000067	met-d-Citrate	M00063	14:102387585-102887585	-0.10748540648906	0.631605775218126	0.864870154201418
MR-PCA	citrate	HMDB0000094	cholesterol	HMDB0000067	met-d-Citrate	M00063	15:42429423-42929423	-0.297193483871948	0.44766724836904	0.506772621153204
MR-PCA	citrate	HMDB0000094	cholesterol	HMDB0000067	met-d-Citrate	M00063	15:43028726-45186579	-0.514111091354545	0.497864554748299	0.301775939675201
MR-PCA	citrate	HMDB0000094	cholesterol	HMDB0000067	met-d-Citrate	M00063	17:6092241-7020419	-0.0480902922342615	0.0897818697737369	0.592210985307772
MR-PCA	citrate	HMDB0000094	cholesterol	HMDB0000067	met-d-Citrate	M00063	17:57343504-58184169	1.36590734196973	0.498126880838999	0.0061050132854536
MR-PCA	citrate	HMDB0000094	cholesterol	HMDB0000067	met-d-Citrate	M00063	22:18883605-19740639	0.194856296686734	0.194097360431431	0.315421957376675
MR-PCA	aspartate	HMDB0000191	xanthine	HMDB0000292	GCST90200370	M03147	3:56598999-57098999	-0.118923196639185	0.103301415931113	0.249639586873762
MR-PCA	leucine	HMDB0000687	isoleucine	HMDB0000172	M00060	met-d-Ile	4:88976422-89476422	0.44281928125299	0.0287859915176506	2.12353431519762e-53
MR-PCA	leucine	HMDB0000687	isoleucine	HMDB0000172	M00060	met-d-Ile	6:45295851-45795851	-0.03851493273293	0.0498331489969315	0.439594725980512
MR-PCA	citrulline	HMDB0000904	uridine	HMDB0000296	GCST90200403	M00606	2:211084708-211584708	0.0329581636935872	0.133484221936152	0.80498034428805
MR-PCA	citrulline	HMDB0000904	uridine	HMDB0000296	GCST90200403	M00606	9:133044244-133573675	0.0214618365412406	0.116354778473057	0.853659115801479
MR-PCA	n-acetylglucosaminylasparagine	HMDB0000489	sulfate*	HMDB01448	GCST90200316	GCST90199896	4:178111987-178611987	0.0722049227257177	0.0905944433926888	0.425443650465299
MR-PCA	n-acetylglucosaminylasparagine	HMDB0000489	sulfate*	HMDB01448	GCST90200316	GCST90199896	6:167457759-167966043	-0.0366915389568527	0.0362526717262736	0.311487474294548
MR-PCA	n-acetylglucosaminylasparagine	HMDB0000489	sulfate*	HMDB01448	GCST90200316	GCST90199896	14:94594947-95094947	0.0511527512656623	0.0842476377266639	0.543737208641565
MR-PCA	n-acetylglucosaminylasparagine	HMDB0000489	sulfate*	HMDB01448	GCST90200316	GCST90199896	17:64055051-64555051	0.0987072437249197	0.0924655337986843	0.285744715754587
MR-PCA	adenosine	HMDB0000050	valine	HMDB0000883	M00555	M01649	1:109564880-110064880	0.079266133279869	0.143372778468519	0.580354221327621
MR-PCA	adenosine	HMDB0000050	valine	HMDB0000883	M00555	M01649	6:96128415-96628415	-0.229346973692106	0.258402180059449	0.374778446968036
MR-PCA	uridine	HMDB0000296	threonine	HMDB0000167	GCST90200407	GCST90200432	1:20666238-21166238	0.137418257454676	0.0982504927956822	0.161917336622064
MR-PCA	uridine	HMDB0000296	threonine	HMDB0000167	GCST90200407	GCST90200432	7:47877194-48377194	-0.121163614028851	0.116652070662069	0.298955814031888
MR-PCA	uridine	HMDB0000296	threonine	HMDB0000167	GCST90200407	GCST90200432	22:50686035-51186035	0.0309811835680999	0.0890437499467111	0.727891138035923
MR-PCA	histidine	HMDB0000177	cysteine	HMDB0000574	met-d-His	GCST90200439	1:168963261-169463261	1.62820828943869	0.529955216702951	0.0021238003404424
MR-PCA	histidine	HMDB0000177	cysteine	HMDB0000574	met-d-His	GCST90200439	2:27491237-27991237	0.316679700821348	0.476140932416534	0.505988728587078
MR-PCA	histidine	HMDB0000177	cysteine	HMDB0000574	met-d-His	GCST90200439	2:211290507-212074453	-0.419886810066626	0.233975759040813	0.0727216012473768
MR-PCA	histidine	HMDB0000177	cysteine	HMDB0000574	met-d-His	GCST90200439	3:148408762-149190142	0.329352819357969	0.255646521761471	0.197636918044718
MR-PCA	histidine	HMDB0000177	cysteine	HMDB0000574	met-d-His	GCST90200439	6:134622121-135122121	0.0637034937918244	0.37388363798579	0.864708776849238
MR-PCA	histidine	HMDB0000177	cysteine	HMDB0000574	met-d-His	GCST90200439	11:8005408-8505408	0.597350217875755	0.331764809886076	0.071778072834435
MR-PCA	histidine	HMDB0000177	cysteine	HMDB0000574	met-d-His	GCST90200439	12:46932531-47432531	-0.424156332885342	0.43376081216359	0.328144728299366
MR-PCA	histidine	HMDB0000177	cysteine	HMDB0000574	met-d-His	GCST90200439	12:56610020-57110020	0.452418590461907	0.330636982436823	0.171210613406343
MR-PCA	histidine	HMDB0000177	cysteine	HMDB0000574	met-d-His	GCST90200439	12:95659569-96755187	0.0589071348954079	0.111431813179305	0.597056320070372
MR-PCA	histidine	HMDB0000177	cysteine	HMDB0000574	met-d-His	GCST90200439	14:21241151-21765620	-0.217509798190618	0.210757447121591	0.302054085242598
MR-PCA	histidine	HMDB0000177	cysteine	HMDB0000574	met-d-His	GCST90200439	14:24625832-25125832	0.420066110408058	0.33279253392321	0.206860210087147
MR-PCA	histidine	HMDB0000177	cysteine	HMDB0000574	met-d-His	GCST90200439	14:94599201-95099201	0.427382513218503	0.353573253439257	0.226757989673399
MR-PCA	histidine	HMDB0000177	cysteine	HMDB0000574	met-d-His	GCST90200439	15:43028726-45092210	-0.337240090451034	0.439478958998177	0.44286545292603
MR-PCA	histidine	HMDB0000177	cysteine	HMDB0000574	met-d-His	GCST90200439	20:38915692-39415692	0.261209791149525	0.389997127461527	0.503002107166048
MR-PCA	2-aminobutyrate	HMDB0000452	4-methyl-2-oxopentanoate	HMDB0000695	M32348	M22116	2:64958074-65458074	0.0747282982633011	0.0987873286829029	0.449375656902013
MR-PCA	2-aminobutyrate	HMDB0000452	4-methyl-2-oxopentanoate	HMDB0000695	M32348	M22116	4:88993818-89493818	-0.237017486754503	0.149861506398596	0.113746206074166
MR-PCA	3-(4-hydroxyphenyl)lactate	HMDB0000755	2-oxoarginine*	HMDB0004225	GCST90200371	GCST90199903	6:111301079-111801079	0.139058088756207	0.129459435401446	0.282758101703452
MR-PCA	3-(4-hydroxyphenyl)lactate	HMDB0000755	2-oxoarginine*	HMDB0004225	GCST90200371	GCST90199903	17:79941425-80441425	0.0777141004261689	0.0928874578478167	0.402790489047863
MR-PCA	urate	HMDB0000289	n-palmitoyl-sphingosine (d18:1/16:0)	HMDB0004949	GCST90200307	GCST90200336	2:207223753-207723753	0.148850968569597	0.117899289628638	0.206759424078676
MR-PCA	urate	HMDB0000289	n-palmitoyl-sphingosine (d18:1/16:0)	HMDB0004949	GCST90200307	GCST90200336	4:9672167-10439135	0.0379344599839686	0.0599159125805402	0.526649861757028
MR-PCA	urate	HMDB0000289	n-palmitoyl-sphingosine (d18:1/16:0)	HMDB0004949	GCST90200307	GCST90200336	4:88802323-89302323	0.100474355287923	0.119192470724272	0.399251424355414
MR-PCA	urate	HMDB0000289	n-palmitoyl-sphingosine (d18:1/16:0)	HMDB0004949	GCST90200307	GCST90200336	11:64114866-64614866	0.260766843788139	0.120036713431344	0.029826077896127
MR-PCA	urate	HMDB0000289	n-palmitoyl-sphingosine (d18:1/16:0)	HMDB0004949	GCST90200307	GCST90200336	12:114208961-114708961	-0.002551445561036	0.122085568355863	0.983326359798769
MR-PCA	tyrosine	HMDB0000158	orotate	HMDB0000226	met-d-Tyr	GCST90200392	2:211293055-211793055	-0.417554313699182	0.441956298927777	0.344767921350232
MR-PCA	tyrosine	HMDB0000158	orotate	HMDB0000226	met-d-Tyr	GCST90200392	3:135701113-136607693	-0.0641629597309271	0.4044551904368	0.873952145537796
MR-PCA	tyrosine	HMDB0000158	orotate	HMDB0000226	met-d-Tyr	GCST90200392	3:186140627-186640627	-0.377543147365533	0.426311544506431	0.375831033371572
MR-PCA	tyrosine	HMDB0000158	orotate	HMDB0000226	met-d-Tyr	GCST90200392	4:99789651-100289651	0.137375192489359	0.417845430584399	0.742329268335153
MR-PCA	tyrosine	HMDB0000158	orotate	HMDB0000226	met-d-Tyr	GCST90200392	4:124511762-125011762	-0.158591677445173	0.522757033653451	0.761603713154094
MR-PCA	tyrosine	HMDB0000158	orotate	HMDB0000226	met-d-Tyr	GCST90200392	5:89941256-90441256	-0.696496275617168	0.40966259188851	0.0890988493607374
MR-PCA	tyrosine	HMDB0000158	orotate	HMDB0000226	met-d-Tyr	GCST90200392	6:43031486-43531486	0.886304539965971	0.40523693818111	0.0287332737154734
MR-PCA	tyrosine	HMDB0000158	orotate	HMDB0000226	met-d-Tyr	GCST90200392	6:110683901-112778738	-0.0139250739091523	0.0973473808760584	0.886254497236821
MR-PCA	tyrosine	HMDB0000158	orotate	HMDB0000226	met-d-Tyr	GCST90200392	7:25715759-26215759	-0.360385060137407	0.421729413698775	0.392805321701952
MR-PCA	tyrosine	HMDB0000158	orotate	HMDB0000226	met-d-Tyr	GCST90200392	7:27916442-28416442	-0.329786362618368	0.436122825656583	0.449542650897009
MR-PCA	tyrosine	HMDB0000158	orotate	HMDB0000226	met-d-Tyr	GCST90200392	8:126236230-126736230	-0.114778069496	0.323468286753147	0.722712742957661
MR-PCA	tyrosine	HMDB0000158	orotate	HMDB0000226	met-d-Tyr	GCST90200392	9:21884651-22384651	0.297023050448485	0.378986041096195	0.433198059187548
MR-PCA	tyrosine	HMDB0000158	orotate	HMDB0000226	met-d-Tyr	GCST90200392	10:64760672-65511176	0.833943340278707	0.395487015155882	0.0349748810095716
MR-PCA	tyrosine	HMDB0000158	orotate	HMDB0000226	met-d-Tyr	GCST90200392	11:8005408-8505408	0.268020072190947	0.301935326403236	0.374716254402109
MR-PCA	tyrosine	HMDB0000158	orotate	HMDB0000226	met-d-Tyr	GCST90200392	11:61320783-61820783	0.305035894173347	0.41767926408699	0.465199911135159
MR-PCA	tyrosine	HMDB0000158	orotate	HMDB0000226	met-d-Tyr	GCST90200392	12:21081549-21581549	0.0258793219646839	0.32794362868838	0.937101079847411
MR-PCA	tyrosine	HMDB0000158	orotate	HMDB0000226	met-d-Tyr	GCST90200392	12:46690648-47449549	0.0033616544231577	0.385693952731006	0.993045838067192
MR-PCA	tyrosine	HMDB0000158	orotate	HMDB0000226	met-d-Tyr	GCST90200392	12:56615040-57115040	-0.343118367692546	0.299243995477306	0.251539787973437
MR-PCA	tyrosine	HMDB0000158	orotate	HMDB0000226	met-d-Tyr	GCST90200392	12:59740603-60240603	-0.302186875694342	0.486057830589945	0.534132761863181
MR-PCA	tyrosine	HMDB0000158	orotate	HMDB0000226	met-d-Tyr	GCST90200392	12:121174574-121674574	0.603075178293021	0.257523234864737	0.0191895448962312
MR-PCA	tyrosine	HMDB0000158	orotate	HMDB0000226	met-d-Tyr	GCST90200392	12:122076812-122576812	0.346398101561858	0.379295108916964	0.361101585727802
MR-PCA	tyrosine	HMDB0000158	orotate	HMDB0000226	met-d-Tyr	GCST90200392	14:102441854-102941854	-0.0028451625903521	0.553962687269604	0.995902068179684
MR-PCA	tyrosine	HMDB0000158	orotate	HMDB0000226	met-d-Tyr	GCST90200392	16:70194094-72795019	-0.0012910679646492	0.133145702583153	0.992263309793154
MR-PCA	tyrosine	HMDB0000158	orotate	HMDB0000226	met-d-Tyr	GCST90200392	16:79505446-80005446	-0.395595533595529	0.441945360873889	0.370721247905064
MR-PCA	tyrosine	HMDB0000158	orotate	HMDB0000226	met-d-Tyr	GCST90200392	19:45175460-45675460	-0.284088094218844	0.36069544904363	0.430923644358118
MR-PCA	tyrosine	HMDB0000158	orotate	HMDB0000226	met-d-Tyr	GCST90200392	20:42792364-43292364	-0.0437460347469156	0.336357303661963	0.896520358904012
MR-PCA	tyrosine	HMDB0000158	orotate	HMDB0000226	met-d-Tyr	GCST90200392	22:31926825-32426825	0.487152410526668	0.519253033280293	0.34815231074055
MR-PCA	tyrosine	HMDB0000158	orotate	HMDB0000226	met-d-Tyr	GCST90200392	22:44074855-44574855	-0.541399407228059	0.442598808365903	0.221243463036714
MR-PCA	tryptophan	HMDB0000929	glycerophosphorylcholine (gpc)	HMDB0000086	GCST90200441	GCST90199629	4:156527528-157027528	0.125054559875505	0.0904703312647514	0.1668883555209
MR-PCA	tryptophan	HMDB0000929	glycerophosphorylcholine (gpc)	HMDB0000086	GCST90200441	GCST90199629	6:111301079-112053797	0.0898553744874231	0.0983166338443361	0.360749067924024
MR-PCA	lactate	HMDB0000190	n-formylanthranilic acid	HMDB0004089	met-d-Lactate	GCST90199960	2:27348097-28101918	0.143317805828414	0.436999405644439	0.742942805185396
MR-PCA	lactate	HMDB0000190	n-formylanthranilic acid	HMDB0004089	met-d-Lactate	GCST90199960	6:135171067-135671067	0.247725308906713	0.414460424785449	0.550036401035658
MR-PCA	lactate	HMDB0000190	n-formylanthranilic acid	HMDB0004089	met-d-Lactate	GCST90199960	8:106333124-106833124	-0.872989858648208	0.539953419784141	0.105924190962535
MR-PCA	lactate	HMDB0000190	n-formylanthranilic acid	HMDB0004089	met-d-Lactate	GCST90199960	9:4513176-5186407	0.0389384294702988	0.281708680614193	0.890064709787251
MR-PCA	lactate	HMDB0000190	n-formylanthranilic acid	HMDB0004089	met-d-Lactate	GCST90199960	10:2727379-3389269	-0.280516759406096	0.245188000437982	0.252586957107748
MR-PCA	lactate	HMDB0000190	n-formylanthranilic acid	HMDB0004089	met-d-Lactate	GCST90199960	11:118839742-119339742	0.187695097605986	0.440632256191215	0.670131400701684
MR-PCA	lactate	HMDB0000190	n-formylanthranilic acid	HMDB0004089	met-d-Lactate	GCST90199960	12:111682800-113133476	0.294063998820394	0.355485831197285	0.408113956642147
MR-PCA	lactate	HMDB0000190	n-formylanthranilic acid	HMDB0004089	met-d-Lactate	GCST90199960	20:8379807-8879807	0.0275906828221318	0.376173959903153	0.941531152314716
MR-PCA	lactate	HMDB0000190	n-formylanthranilic acid	HMDB0004089	met-d-Lactate	GCST90199960	22:21708872-22208872	-0.0848587055347641	0.638131512534006	0.894209226203889
MR-PCA	gluconate	HMDB0000625	caffeine	HMDB0001847	GCST90200373	M00569	4:99521223-100894070	0.0536613624907672	0.0857708367784681	0.531553420086233
MR-PCA	phenylpyruvate	HMDB0000205	pyruvate	HMDB0000243	GCST90200365	met-d-Pyruvate	9:131315554-131815554	0.0170453668199014	0.029627266735599	0.565070156897968
MR-PCA	phenylpyruvate	HMDB0000205	pyruvate	HMDB0000243	GCST90200365	met-d-Pyruvate	16:58503995-59003995	0.0312653932109608	0.0285810921206949	0.273990604657941
MR-PCA	retinol (vitamin a)	HMDB0000305	alpha-ketoglutarate	HMDB0000208	GCST90200405	M33453	18:28939457-29439457	-0.181695033491615	0.178023679469124	0.307433163606838
MR-PCA	gluconate	HMDB0000625	orotidine	HMDB0000788	GCST90200373	GCST90200681	4:99521223-100894070	0.107218170113068	0.0554162956451095	0.0530176758134735
MR-PCA	spermidine	HMDB0001257	7-methylxanthine	HMDB0001991	GCST90200423	GCST90199754	1:247789451-248289451	0.17256224659012	0.085527344989478	0.0436301640340768
MR-PCA	n6,n6,n6-trimethyllysine	HMDB0001325	kynurenine	HMDB0000684	GCST90200344	M15140	11:64586385-65555309	0.123668822763573	0.112168929150262	0.270234370828844
MR-PCA	oleamide	HMDB0002117	histidine	HMDB0000177	M32458	met-d-His	12:21138621-21638621	0.0639878582473884	0.0235056980159692	0.0064843480443201
MR-PCA	oleamide	HMDB0002117	histidine	HMDB0000177	M32458	met-d-His	19:15740431-16240431	0.0035169186708066	0.0338690458688215	0.917297331394471
MR-PCA	glycerophosphorylcholine (gpc)	HMDB0000086	glycerol	HMDB0000131	GCST90199629	GCST90200325	1:40156715-40656715	-0.0131565427211721	0.116567146616894	0.910136280983406
MR-PCA	valine	HMDB0000883	oleamide	HMDB0002117	met-d-Val	M32458	2:27480940-28253616	-0.768574135202344	0.392072272991201	0.049962267917171
MR-PCA	valine	HMDB0000883	oleamide	HMDB0002117	met-d-Val	M32458	2:64975088-65475088	0.362801255627141	0.284925263229627	0.202904239302951
MR-PCA	valine	HMDB0000883	oleamide	HMDB0002117	met-d-Val	M32458	2:165251927-165751927	-1.09995077548291	0.454493766729721	0.0155133845407336
MR-PCA	valine	HMDB0000883	oleamide	HMDB0002117	met-d-Val	M32458	2:226858446-227358446	-1.18606869849962	0.686874567277788	0.0842104687758413
MR-PCA	valine	HMDB0000883	oleamide	HMDB0002117	met-d-Val	M32458	3:135701113-136578270	-0.118723884392724	0.763576248511293	0.876439771888128
MR-PCA	valine	HMDB0000883	oleamide	HMDB0002117	met-d-Val	M32458	4:88882515-89510546	-0.119376270904219	0.158300728071599	0.450782760343872
MR-PCA	valine	HMDB0000883	oleamide	HMDB0002117	met-d-Val	M32458	12:56199875-57115338	0.225593851445949	0.435711878241655	0.60462625937768
MR-PCA	valine	HMDB0000883	oleamide	HMDB0002117	met-d-Val	M32458	12:122278263-122778263	-0.153177902710619	0.593626808820119	0.796378063591199
MR-PCA	valine	HMDB0000883	oleamide	HMDB0002117	met-d-Val	M32458	16:69315747-70918195	-0.212223469361483	0.279667690995127	0.447947335900627
MR-PCA	valine	HMDB0000883	oleamide	HMDB0002117	met-d-Val	M32458	17:6935779-7435779	0.154788822319965	0.402038044757	0.70022972155009
MR-PCA	valine	HMDB0000883	oleamide	HMDB0002117	met-d-Val	M32458	17:79384062-79884062	-1.85510268869976	0.716891641320835	0.0096618231722275
MR-PCA	valine	HMDB0000883	oleamide	HMDB0002117	met-d-Val	M32458	19:49050431-49611255	0.572017408187123	0.485083766846788	0.238313104724156
MR-PCA	valine	HMDB0000883	oleamide	HMDB0002117	met-d-Val	M32458	22:18665347-19165347	-0.0794536145629065	0.448906408901891	0.859513323607874
MR-PCA	biliverdin	HMDB0001008	caffeine	HMDB0001847	GCST90200706	GCST90200436	2:233898737-234978158	0.0142970464569553	0.0271084537094557	0.597914614919475
MR-PCA	biliverdin	HMDB0001008	caffeine	HMDB0001847	GCST90200706	GCST90200436	12:21102315-21602315	-0.039879531839094	0.109632148569304	0.716038995649679
MR-PCA	caffeine	HMDB0001847	glycerophosphoethanolamine	HMDB0000114	M00569	GCST90199808	7:17037106-17537106	0.0192234550070685	0.126457565851537	0.879175054125671
MR-PCA	caffeine	HMDB0001847	glycerophosphoethanolamine	HMDB0000114	M00569	GCST90199808	15:74777880-75277880	-0.0158809216926209	0.140206614013762	0.909818092253641
MR-PCA	3-(4-hydroxyphenyl)lactate	HMDB0000755	orotate	HMDB0000226	M32197	GCST90200392	17:79879970-80379970	-0.0554512518838307	0.137245262978605	0.686190399909915
MR-PCA	spermidine	HMDB0001257	3-methyl-2-oxovalerate	HMDB0000491	GCST90200423	GCST90199631	1:247789451-248289451	-0.0771711110921572	0.0842878724743746	0.35989456574517
MR-PCA	betaine	HMDB0000043	3,7-dimethylurate	HMDB0001982	GCST90200425	GCST90199755	2:211290507-211790507	0.0870901564504903	0.111110609427797	0.433148702002093
MR-PCA	betaine	HMDB0000043	3,7-dimethylurate	HMDB0001982	GCST90200425	GCST90199755	5:78081434-78907016	0.0235292391653038	0.0653237631138057	0.718701928136916
MR-PCA	betaine	HMDB0000043	3,7-dimethylurate	HMDB0001982	GCST90200425	GCST90199755	6:160264283-160825366	0.15607157253862	0.0818949084025593	0.0566820927236567
MR-PCA	betaine	HMDB0000043	3,7-dimethylurate	HMDB0001982	GCST90200425	GCST90199755	12:68601-568601	-0.121247866850621	0.0768371101046613	0.114568877466951
MR-PCA	betaine	HMDB0000043	3,7-dimethylurate	HMDB0001982	GCST90200425	GCST90199755	17:17178278-17678278	0.122536509819343	0.117406102799781	0.296625154625533
MR-PCA	betaine	HMDB0000043	3,7-dimethylurate	HMDB0001982	GCST90200425	GCST90199755	21:44165982-44665982	-0.0667808208403236	0.127865003635025	0.601478186695388
MR-PCA	glycine	HMDB0000123	3-hydroxybutyrate (bhba)	HMDB0000011	M32338	GCST90200367	2:211289363-212090389	0.0520187349363394	0.0404909210269485	0.198896717893135
MR-PCA	2-hydroxyglutarate	HMDB0059655	n-acetylornithine	HMDB0003357	GCST90199865	bioa_023	14:91386532-91886532	-0.0029304323950226	0.0566466605565427	0.95874241698121
MR-PCA	2-aminobutyrate	HMDB0000452	phenylalanine	HMDB0000159	GCST90200305	bioa_016	2:64970910-65470910	0.0089326235340433	0.0275967055903004	0.746176970407202
MR-PCA	2-aminobutyrate	HMDB0000452	phenylalanine	HMDB0000159	GCST90200305	bioa_016	4:88993818-89493818	-0.0510144060812171	0.0358876156061497	0.155170154362014
MR-PCA	pantothenate	HMDB0000210	phosphate	HMDB0001429	M01508	M11438	2:27200724-27700724	-0.0331542056951976	0.171527005520079	0.846732995248364
MR-PCA	bilirubin (z,z)	HMDB0000054	creatinine	HMDB0000562	GCST90200704	bioa_026	2:233988949-235124783	0.0100151925286148	0.0069819511034292	0.151446634037441
MR-PCA	bilirubin (z,z)	HMDB0000054	creatinine	HMDB0000562	GCST90200704	bioa_026	12:21093886-21593886	-0.0236220320413526	0.0406154935915479	0.560835131576159
MR-PCA	hypoxanthine	HMDB0000157	5-acetylamino-6-formylamino-3-methyluracil	HMDB0011105	M03127	GCST90200680	6:16038192-16538192	0.0283679335318657	0.113912247570658	0.803335086768411
MR-PCA	4-methyl-2-oxopentanoate	HMDB0000695	alpha-ketobutyrate	HMDB0000005	M22116	GCST90200438	4:88976422-89476422	-0.327742967818369	0.126778478699706	0.0097333114405514
MR-PCA	4-methyl-2-oxopentanoate	HMDB0000695	alpha-ketobutyrate	HMDB0000005	M22116	GCST90200438	13:48209901-48709901	0.215693578255409	0.177133443215338	0.223341893488324
MR-PCA	creatine	HMDB0000064	5-oxoproline	HMDB0000267	M27718	M01494	2:211346498-211846498	0.0865562863032613	0.127353732462492	0.496724500816842
MR-PCA	1-methylxanthine	HMDB0010738	valine	HMDB0000883	M34389	M01649	8:18010431-18510431	-0.011232033427457	0.0543504037717066	0.836275700356556
MR-PCA	glycine	HMDB0000123	creatine	HMDB0000064	bioa_008	GCST90200323	1:75967169-76725029	0.888067554247777	0.346147984320496	0.0103005860038487
MR-PCA	glycine	HMDB0000123	creatine	HMDB0000064	bioa_008	GCST90200323	1:120004506-120504506	0.495177532419522	0.388241177209993	0.202154272378199
MR-PCA	glycine	HMDB0000123	creatine	HMDB0000064	bioa_008	GCST90200323	2:165258389-165758389	-0.896020407079523	0.493474554920403	0.0694106013062201
MR-PCA	glycine	HMDB0000123	creatine	HMDB0000064	bioa_008	GCST90200323	2:210575251-212439946	0.493493194299509	0.0459136129352412	6.03651859743809e-27
MR-PCA	glycine	HMDB0000123	creatine	HMDB0000064	bioa_008	GCST90200323	3:125660381-126160381	0.415590890271626	0.193331452182769	0.0315845750568405
MR-PCA	glycine	HMDB0000123	creatine	HMDB0000064	bioa_008	GCST90200323	5:89976061-90476061	1.11806232016531	0.527989959886511	0.0342104381910115
MR-PCA	glycine	HMDB0000123	creatine	HMDB0000064	bioa_008	GCST90200323	5:131494202-131994202	0.716647564652309	0.481519985493351	0.136671044849692
MR-PCA	glycine	HMDB0000123	creatine	HMDB0000064	bioa_008	GCST90200323	6:160525578-161025578	-0.398267646809447	0.458043818177854	0.384575442501513
MR-PCA	glycine	HMDB0000123	creatine	HMDB0000064	bioa_008	GCST90200323	7:55797215-56297215	0.780096936647576	0.301551797448564	0.0096831958277736
MR-PCA	glycine	HMDB0000123	creatine	HMDB0000064	bioa_008	GCST90200323	8:8933358-9433358	-0.227196577923718	0.26535999099014	0.391896846155592
MR-PCA	glycine	HMDB0000123	creatine	HMDB0000064	bioa_008	GCST90200323	8:126232077-126732077	-0.0457653724271541	0.308832053048483	0.882193972190636
MR-PCA	glycine	HMDB0000123	creatine	HMDB0000064	bioa_008	GCST90200323	9:5720079-6894932	0.238518067498487	0.175370350373606	0.173803957311176
MR-PCA	glycine	HMDB0000123	creatine	HMDB0000064	bioa_008	GCST90200323	10:64798306-65575478	0.652936702111368	0.439714890789934	0.137567869346056
MR-PCA	glycine	HMDB0000123	creatine	HMDB0000064	bioa_008	GCST90200323	12:46859387-47359387	0.261866456234784	0.379889059279716	0.490619712190454
MR-PCA	glycine	HMDB0000123	creatine	HMDB0000064	bioa_008	GCST90200323	12:56611458-57111458	-0.0234929786126031	0.488583848288099	0.961649439759529
MR-PCA	glycine	HMDB0000123	creatine	HMDB0000064	bioa_008	GCST90200323	15:58217095-58717095	0.239404455476503	0.419373703902999	0.568093281787857
MR-PCA	glycine	HMDB0000123	creatine	HMDB0000064	bioa_008	GCST90200323	16:80861176-81361176	0.660592626386544	0.2244562720426	0.0032496507999004
MR-PCA	glycine	HMDB0000123	creatine	HMDB0000064	bioa_008	GCST90200323	17:45188952-45974996	0.508202567313041	0.458640626973445	0.267834742292173
MR-PCA	glycine	HMDB0000123	creatine	HMDB0000064	bioa_008	GCST90200323	19:17984588-18484588	0.455613134237755	0.449579189478026	0.310858961633479
MR-PCA	aspartate	HMDB0000191	alanine	HMDB0000161	GCST90200370	GCST90200431	3:56598999-57098999	0.0005883910366309	0.0808714958746627	0.994194938810857
MR-PCA	aspartate	HMDB0000191	alanine	HMDB0000161	GCST90200370	GCST90200431	5:36388589-36888589	-0.0017086303833775	0.0853854401798632	0.984034762583637
MR-PCA	myo-inositol	HMDB0000211	alpha-ketoglutarate	HMDB0000208	GCST90200401	M33453	16:24676314-25176314	-0.199685196728967	0.166299665876046	0.22984615565034
MR-PCA	leucine	HMDB0000687	lactate	HMDB0000190	M00060	GCST90200408	4:88976422-89476422	-0.0760437412049782	0.10532767229108	0.470311044671097
MR-PCA	leucine	HMDB0000687	lactate	HMDB0000190	M00060	GCST90200408	6:45295851-45795851	-0.0512910093356441	0.18241407303715	0.778573099425306
MR-PCA	glycohyocholate	HMDB0000138	n-palmitoyl-sphingosine (d18:1/16:0)	HMDB0004949	GCST90199935	GCST90200336	7:99108524-99608524	0.156275868086627	0.110436158245832	0.157045388467017
MR-PCA	glycohyocholate	HMDB0000138	n-palmitoyl-sphingosine (d18:1/16:0)	HMDB0004949	GCST90199935	GCST90200336	10:45742470-46242470	-0.272368664837565	0.123024791753462	0.0268333778632004
MR-PCA	glycohyocholate	HMDB0000138	n-palmitoyl-sphingosine (d18:1/16:0)	HMDB0004949	GCST90199935	GCST90200336	13:103468308-103968308	-0.0644467816268266	0.066795753306868	0.33462820490164
MR-PCA	glycohyocholate	HMDB0000138	n-palmitoyl-sphingosine (d18:1/16:0)	HMDB0004949	GCST90199935	GCST90200336	17:28409010-28909010	-0.306117781561161	0.131141640710716	0.0195824728711897
MR-PCA	1-(1-enyl-stearoyl)-2-arachidonoyl-gpe (p-18:0/20:4)*	HMDB0005779	histidine	HMDB0000177	GCST90200058	bioa_009	11:61307803-62000560	-0.080771702938253	0.0178153259836187	5.79229841141361e-06
MR-PCA	n6,n6,n6-trimethyllysine	HMDB0001325	cystathionine	HMDB0000099	GCST90200344	GCST90200383	11:64586385-65555309	0.026353662979018	0.0666182587344656	0.692405898323569
MR-PCA	n6,n6,n6-trimethyllysine	HMDB0001325	cystathionine	HMDB0000099	GCST90200344	GCST90200383	16:67497306-67997306	0.0197801085758771	0.13892726057107	0.886781876166258
MR-PCA	1-stearoyl-2-oleoyl-gps (18:0/18:1)	HMDB0010163	cystine	HMDB0000192	GCST90199652	GCST90200382	3:56598999-57098999	0.0453929829175914	0.100501635010434	0.651510967303294
MR-PCA	citrulline	HMDB0000904	glutamate	HMDB0000148	bioa_005	M32322	2:211099261-211599261	0.140448872484901	0.173876059313146	0.419232905832784
MR-PCA	citrulline	HMDB0000904	glutamate	HMDB0000148	bioa_005	M32322	8:10310878-10810878	-0.266630584782423	0.237937288751126	0.262461638951437
MR-PCA	citrulline	HMDB0000904	glutamate	HMDB0000148	bioa_005	M32322	8:11437159-11937159	-0.462457946988878	0.285085573491387	0.104766441025733
MR-PCA	citrulline	HMDB0000904	glutamate	HMDB0000148	bioa_005	M32322	9:133044244-133627617	-0.0172813310908904	0.126723317692263	0.891528337886734
MR-PCA	citrulline	HMDB0000904	glutamate	HMDB0000148	bioa_005	M32322	9:135893372-136393372	0.240841938353977	0.283030074589863	0.394802042258917
MR-PCA	citrulline	HMDB0000904	glutamate	HMDB0000148	bioa_005	M32322	10:97138579-97638579	0.181824244672595	0.289573709578716	0.530067386725912
MR-PCA	citrulline	HMDB0000904	glutamate	HMDB0000148	bioa_005	M32322	17:9542768-10042768	-0.150089705157649	0.219789737356358	0.494683566053899
MR-PCA	retinol (vitamin a)	HMDB0000305	taurocholate	HMDB0000036	GCST90200405	M18497	18:28939457-29439457	0.166920776342072	0.233248398847852	0.474216601410606
MR-PCA	asparagine	HMDB0000168	histidine	HMDB0000177	bioa_003	met-d-His	2:27480940-27980940	0.503692545163342	0.0666711814312451	4.1925731811424204e-14
MR-PCA	asparagine	HMDB0000168	histidine	HMDB0000177	bioa_003	met-d-His	4:178111051-178611051	0.0304018323440363	0.0600197197882248	0.612484124155985
MR-PCA	asparagine	HMDB0000168	histidine	HMDB0000177	bioa_003	met-d-His	7:97252737-97752737	-0.0378742801558178	0.0585822688904898	0.517946277381492
MR-PCA	asparagine	HMDB0000168	histidine	HMDB0000177	bioa_003	met-d-His	11:61853420-62353420	-0.0762717196318999	0.0479734028442442	0.111862956704255
MR-PCA	asparagine	HMDB0000168	histidine	HMDB0000177	bioa_003	met-d-His	12:46900176-47400176	0.272939929555042	0.0700081756352596	9.67158929627698e-05
MR-PCA	asparagine	HMDB0000168	histidine	HMDB0000177	bioa_003	met-d-His	14:103514503-104812812	-0.0474396311526267	0.0191128261721863	0.0130616650986245
MR-PCA	phenylalanine	HMDB0000159	hydroxy-n6,n6,n6-trimethyllysine*	HMDB01422	met-d-Phe	GCST90200240	2:211293055-211793055	-0.46700027246271	0.446035363054478	0.295098288404531
MR-PCA	phenylalanine	HMDB0000159	hydroxy-n6,n6,n6-trimethyllysine*	HMDB01422	met-d-Phe	GCST90200240	6:17868392-18368392	-0.814739165172305	0.490979756291797	0.0970321986567205
MR-PCA	phenylalanine	HMDB0000159	hydroxy-n6,n6,n6-trimethyllysine*	HMDB01422	met-d-Phe	GCST90200240	11:57019429-57519429	-0.278350279325283	0.345817979814436	0.420875073131223
MR-PCA	phenylalanine	HMDB0000159	hydroxy-n6,n6,n6-trimethyllysine*	HMDB01422	met-d-Phe	GCST90200240	12:56671418-57171418	-0.102927259251735	0.475215176633079	0.828527216777137
MR-PCA	phenylalanine	HMDB0000159	hydroxy-n6,n6,n6-trimethyllysine*	HMDB01422	met-d-Phe	GCST90200240	12:102211009-102721004	0.0115784893839238	0.265155491236912	0.965170011000934
MR-PCA	phenylalanine	HMDB0000159	hydroxy-n6,n6,n6-trimethyllysine*	HMDB01422	met-d-Phe	GCST90200240	12:102890425-104124563	-0.108631436347491	0.120232499557713	0.366254530301103
MR-PCA	phenylalanine	HMDB0000159	hydroxy-n6,n6,n6-trimethyllysine*	HMDB01422	met-d-Phe	GCST90200240	12:104125826-104625826	0.166692130722256	0.316017707943398	0.597862256502216
MR-PCA	phenylalanine	HMDB0000159	hydroxy-n6,n6,n6-trimethyllysine*	HMDB01422	met-d-Phe	GCST90200240	14:55161744-55661744	0.292332925189173	0.322363181981322	0.364489613624616
MR-PCA	phenylalanine	HMDB0000159	hydroxy-n6,n6,n6-trimethyllysine*	HMDB01422	met-d-Phe	GCST90200240	14:55670870-56170870	0.584301343374541	0.359294315598947	0.103897097508925
MR-PCA	phenylalanine	HMDB0000159	hydroxy-n6,n6,n6-trimethyllysine*	HMDB01422	met-d-Phe	GCST90200240	16:16004626-16504626	0.365124361198538	0.399435039194128	0.360663260921434
MR-PCA	5-methylthioadenosine (mta)	HMDB0001173	creatinine	HMDB0000562	GCST90200359	bioa_026	6:149659491-150411114	0.0876787805754574	0.0468267196392992	0.061150013452486
MR-PCA	myo-inositol	HMDB0000211	creatinine	HMDB0000562	M19934	GCST90200366	16:24681798-25181798	-0.173203474294796	0.111612110456188	0.120701934422427
MR-PCA	myo-inositol	HMDB0000211	creatinine	HMDB0000562	M19934	GCST90200366	19:18368867-18868867	0.205715348641573	0.131827893124045	0.118645493167342
MR-PCA	isoursodeoxycholate	HMDB0000686	aspartate	HMDB0000191	GCST90199892	GCST90200370	5:35715970-36215970	-0.145098301383173	0.122116642251958	0.234756858769532
MR-PCA	tryptophan	HMDB0000929	taurine	HMDB0000251	GCST90200441	GCST90200420	4:156527528-157027528	0.0061257032415258	0.0904283322697767	0.945991832230266
MR-PCA	tryptophan	HMDB0000929	taurine	HMDB0000251	GCST90200441	GCST90200420	6:111301079-112053797	0.0769898493129432	0.0982715239707372	0.433368735354651
MR-PCA	gluconate	HMDB0000625	ornithine	HMDB0000214	GCST90200373	bioa_014	4:99521223-100894070	0.0268892833025049	0.0416055511152653	0.51809106995358
MR-PCA	cystathionine	HMDB0000099	3-methyl-2-oxobutyrate	HMDB0000019	GCST90200383	GCST90199677	1:70631670-71131670	-0.109617337915261	0.0774096512128144	0.156755566058621
MR-PCA	cystathionine	HMDB0000099	3-methyl-2-oxobutyrate	HMDB0000019	GCST90200383	GCST90199677	19:33152807-33652807	-0.0209580795049531	0.128722515483004	0.87066334429882
MR-PCA	isoleucine	HMDB0000172	arginine	HMDB0000517	met-d-Ile	bioa_002	2:27480940-28253174	-0.557694357684706	0.190207912758366	0.003367596238561
MR-PCA	isoleucine	HMDB0000172	arginine	HMDB0000517	met-d-Ile	bioa_002	2:165251927-165751927	-0.165132922552976	0.255585029903669	0.518216027612818
MR-PCA	isoleucine	HMDB0000172	arginine	HMDB0000517	met-d-Ile	bioa_002	4:88890833-89475171	-0.213973934884302	0.112731649854009	0.0576852581837471
MR-PCA	isoleucine	HMDB0000172	arginine	HMDB0000517	met-d-Ile	bioa_002	8:76193463-76693463	0.214708946824763	0.282798714933147	0.44771566300809
MR-PCA	isoleucine	HMDB0000172	arginine	HMDB0000517	met-d-Ile	bioa_002	12:56611458-57111458	0.897199753726279	0.238856740497599	0.0001724953529214
MR-PCA	isoleucine	HMDB0000172	arginine	HMDB0000517	met-d-Ile	bioa_002	16:69865519-70914672	0.333948451332129	0.162255706726151	0.0395746314702465
MR-PCA	isoleucine	HMDB0000172	arginine	HMDB0000517	met-d-Ile	bioa_002	19:49069664-49569664	-0.272097332533355	0.223306585933679	0.223036988150702
MR-PCA	5,6-dihydrothymine	HMDB0000079	pyruvate	HMDB0000243	GCST90200339	M00599	22:50721854-51221854	0.132644688267341	0.14790093250024	0.369799912606291
MR-PCA	ornithine	HMDB0000214	cystathionine	HMDB0000099	bioa_014	GCST90200383	2:219037276-219805573	0.338516036078379	0.270069610733335	0.21004564459869
MR-PCA	ornithine	HMDB0000214	cystathionine	HMDB0000099	bioa_014	GCST90200383	4:144415809-145209327	0.61749216820819	0.294200715472434	0.0358274292088498
MR-PCA	ornithine	HMDB0000214	cystathionine	HMDB0000099	bioa_014	GCST90200383	6:131638147-132138147	0.0099817615266156	0.239982480126777	0.966822588118173
MR-PCA	ornithine	HMDB0000214	cystathionine	HMDB0000099	bioa_014	GCST90200383	10:97138162-97638162	-0.0238943236606506	0.290448582366618	0.934434422635961
MR-PCA	ornithine	HMDB0000214	cystathionine	HMDB0000099	bioa_014	GCST90200383	12:46964292-47464292	0.226262275914305	0.214333751281026	0.291126333003621
MR-PCA	ornithine	HMDB0000214	cystathionine	HMDB0000099	bioa_014	GCST90200383	12:132819894-133319894	0.192608613149827	0.302035572383634	0.523667845992189
MR-PCA	ornithine	HMDB0000214	cystathionine	HMDB0000099	bioa_014	GCST90200383	19:12789284-13289284	-0.10504675643225	0.261194008787434	0.687552264521912
MR-PCA	cytidine	HMDB0000089	adenosine	HMDB0000050	GCST90200429	M00555	15:85255020-85755020	-0.198375469058384	0.130491711846633	0.128456926851662
MR-PCA	choline phosphate	HMDB0001565	3-hydroxybutyrate (bhba)	HMDB0000011	GCST90200363	met-d-bOHbutyrate	1:21573292-22142120	0.0326402725488607	0.0165521848652324	0.048613993070291
MR-PCA	choline phosphate	HMDB0001565	3-hydroxybutyrate (bhba)	HMDB0000011	GCST90200363	met-d-bOHbutyrate	22:24245541-24745541	0.0285965011669134	0.0336423488950543	0.395316747233131
MR-PCA	3-aminoisobutyrate	HMDB0002166	docosapentaenoate (n6 dpa; 22:5n6)	HMDB0001976	GCST90200310	GCST90199796	3:66115384-66615384	0.135451567022348	0.161247921420566	0.400896866630626
MR-PCA	3-aminoisobutyrate	HMDB0002166	docosapentaenoate (n6 dpa; 22:5n6)	HMDB0001976	GCST90200310	GCST90199796	5:34511619-35593952	-0.036177902784729	0.0277075610388348	0.191652874908341
MR-PCA	3-aminoisobutyrate	HMDB0002166	docosapentaenoate (n6 dpa; 22:5n6)	HMDB0001976	GCST90200310	GCST90199796	5:35822024-36322024	0.0518384205344148	0.089700873168116	0.563329483105399
MR-PCA	3-aminoisobutyrate	HMDB0002166	docosapentaenoate (n6 dpa; 22:5n6)	HMDB0001976	GCST90200310	GCST90199796	12:89320-602261	0.0117227111112908	0.07370681149619	0.873633299611871
MR-PCA	methionine	HMDB0000696	cysteinylglycine	HMDB0000078	bioa_013	GCST90200364	5:89993899-90493899	-0.0033795352169541	0.229022054986597	0.988226543877311
MR-PCA	methionine	HMDB0000696	cysteinylglycine	HMDB0000078	bioa_013	GCST90200364	12:46900176-47464292	0.0651569341546059	0.199026119518486	0.743381391444894
MR-PCA	methionine	HMDB0000696	cysteinylglycine	HMDB0000078	bioa_013	GCST90200364	12:56615040-57115040	0.58556228023635	0.321296070578343	0.0683790633315158
MR-PCA	aspartate	HMDB0000191	trans-urocanate	HMDB0000301	bioa_004	GCST90200416	2:211431243-211931243	0.282582851625981	0.267388183883685	0.290590891892257
MR-PCA	aspartate	HMDB0000191	trans-urocanate	HMDB0000301	bioa_004	GCST90200416	4:178111051-178611051	-0.314682260790287	0.107197538424387	0.0033297169558803
MR-PCA	aspartate	HMDB0000191	trans-urocanate	HMDB0000301	bioa_004	GCST90200416	12:101969766-102469766	0.28845992168103	0.157352392453831	0.0667714018300136
MR-PCA	s-1-pyrroline-5-carboxylate	HMDB0001301	lactate	HMDB0000190	GCST90200381	met-d-Lactate	1:18949448-19449448	-0.0185159773235422	0.0209648232364054	0.377132204146012
MR-PCA	s-1-pyrroline-5-carboxylate	HMDB0001301	lactate	HMDB0000190	GCST90200381	met-d-Lactate	8:144432748-145014955	-0.0074187379837341	0.011024650447241	0.500996444505201
MR-PCA	choline	HMDB0000097	thyroxine	HMDB0000248	GCST90200327	GCST90200293	2:211290507-211790507	0.0135225198232507	0.142918887743367	0.924619249665104
MR-PCA	choline	HMDB0000097	thyroxine	HMDB0000248	GCST90200327	GCST90200293	17:17175631-17675631	0.0348552779917419	0.0916944668952557	0.703853286503038
MR-PCA	uridine	HMDB0000296	allantoin	HMDB0000462	M00606	M01107	1:20665172-21165172	0.229828884089746	0.189755649950488	0.225825141886915
MR-PCA	uridine	HMDB0000296	allantoin	HMDB0000462	M00606	M01107	7:47852911-48352911	0.304992006140192	0.177564786796623	0.0858626842573359
MR-PCA	uridine	HMDB0000296	allantoin	HMDB0000462	M00606	M01107	22:50721752-51221752	0.0762736014242784	0.132469681397041	0.564762830772382
MR-PCA	phenylalanine	HMDB0000159	glutamate	HMDB0000148	M00064	M32322	12:103007876-103507876	-0.0083810029611596	0.150436091023564	0.955571729797563
MR-PCA	glycochenodeoxycholate	HMDB0000637	hippurate	HMDB0000714	M32346	M15753	6:156877825-157377825	-0.21117707342741	0.160299021246977	0.187706372397022
MR-PCA	n-formylanthranilic acid	HMDB0004089	3-ureidopropionate	HMDB0000026	GCST90199960	GCST90200283	2:143548189-144048189	-0.0076958592825464	0.104987610429563	0.941565364679606
MR-PCA	n-formylanthranilic acid	HMDB0004089	3-ureidopropionate	HMDB0000026	GCST90199960	GCST90200283	17:75643177-76448530	0.0218408275105876	0.0326961729614918	0.504137810011455
MR-PCA	leucine	HMDB0000687	tyrosine	HMDB0000158	met-d-Leu	met-d-Tyr	1:100446185-100946185	0.0365226766356075	0.132422382506102	0.782698298920404
MR-PCA	leucine	HMDB0000687	tyrosine	HMDB0000158	met-d-Leu	met-d-Tyr	2:27480940-28253616	-0.433178682562111	0.0903620888649771	1.63643292752636e-06
MR-PCA	leucine	HMDB0000687	tyrosine	HMDB0000158	met-d-Leu	met-d-Tyr	2:64975088-65475088	0.143233522670012	0.116528063440995	0.219005748768545
MR-PCA	leucine	HMDB0000687	tyrosine	HMDB0000158	met-d-Leu	met-d-Tyr	2:165251927-165751927	0.378143462888532	0.115488668407254	0.0010592761020388
MR-PCA	leucine	HMDB0000687	tyrosine	HMDB0000158	met-d-Leu	met-d-Tyr	3:136107693-136607693	1.232250712385	0.154717152823479	1.6584161088595402e-15
MR-PCA	leucine	HMDB0000687	tyrosine	HMDB0000158	met-d-Leu	met-d-Tyr	4:86953335-87453335	0.326181793617413	0.0969581486069659	0.0007677969199336
MR-PCA	leucine	HMDB0000687	tyrosine	HMDB0000158	met-d-Leu	met-d-Tyr	4:87663610-88163610	0.523890014439799	0.105830567915185	7.41101297122903e-07
MR-PCA	leucine	HMDB0000687	tyrosine	HMDB0000158	met-d-Leu	met-d-Tyr	4:88670985-89475171	-0.032730578990901	0.0413129377163876	0.428209217524719
MR-PCA	leucine	HMDB0000687	tyrosine	HMDB0000158	met-d-Leu	met-d-Tyr	8:76204025-76704025	0.417845441690754	0.112655070749571	0.0002080226569541
MR-PCA	leucine	HMDB0000687	tyrosine	HMDB0000158	met-d-Leu	met-d-Tyr	12:56220625-57115338	0.894410588895238	0.0806909380353597	1.49349241235596e-28
MR-PCA	leucine	HMDB0000687	tyrosine	HMDB0000158	met-d-Leu	met-d-Tyr	12:111660219-112160219	0.312526215886823	0.160960009753487	0.0521808304977542
MR-PCA	leucine	HMDB0000687	tyrosine	HMDB0000158	met-d-Leu	met-d-Tyr	16:69315747-70908300	0.25628483245799	0.060318206570399	2.14841787064497e-05
MR-PCA	leucine	HMDB0000687	tyrosine	HMDB0000158	met-d-Leu	met-d-Tyr	16:71899923-72399923	-0.61041291329478	0.0905891981914091	1.60302554682722e-11
MR-PCA	leucine	HMDB0000687	tyrosine	HMDB0000158	met-d-Leu	met-d-Tyr	17:6935779-7435779	0.001005615302381	0.0801408937385017	0.989988333908743
MR-PCA	leucine	HMDB0000687	tyrosine	HMDB0000158	met-d-Leu	met-d-Tyr	19:13901809-14401809	0.578244569818854	0.0922797387585315	3.69932407051396e-10
MR-PCA	leucine	HMDB0000687	tyrosine	HMDB0000158	met-d-Leu	met-d-Tyr	19:49054215-49554215	-0.121950554992351	0.0896020841774321	0.173506218053361
MR-PCA	leucine	HMDB0000687	tyrosine	HMDB0000158	met-d-Leu	met-d-Tyr	22:18665282-19165282	0.185753322746741	0.0968351020501979	0.0550801197158811
MR-PCA	citrulline	HMDB0000904	urea	HMDB0000294	M02132	GCST90200417	10:97115163-97871266	-0.0080795980067395	0.121922327810376	0.947164138318663
MR-PCA	alpha-aminoadipic acid	HMDB0000510	theobromine	HMDB0002825	bioa_025	GCST90199644	3:2996317-3496317	0.114741440107269	0.108253119797199	0.289173458702551
MR-PCA	alpha-aminoadipic acid	HMDB0000510	theobromine	HMDB0002825	bioa_025	GCST90199644	5:36380209-36880209	-0.11499871637825	0.10602215092101	0.278069218831695
MR-PCA	serine	HMDB0000187	arginine	HMDB0000517	bioa_018	GCST90200372	1:11610843-12110843	0.159236364393051	0.288241008312365	0.580645739317172
MR-PCA	serine	HMDB0000187	arginine	HMDB0000517	bioa_018	GCST90200372	1:119427250-120522606	0.019878273177301	0.085917301345201	0.817031102033079
MR-PCA	serine	HMDB0000187	arginine	HMDB0000517	bioa_018	GCST90200372	2:27480940-27980940	0.885284048083714	0.289649643112496	0.0022401508212399
MR-PCA	serine	HMDB0000187	arginine	HMDB0000517	bioa_018	GCST90200372	2:211315692-212076215	-0.441106855545297	0.113554744410356	0.0001025278686064
MR-PCA	serine	HMDB0000187	arginine	HMDB0000517	bioa_018	GCST90200372	3:125660381-126160381	0.336238530734835	0.204525725338555	0.100177981642202
MR-PCA	serine	HMDB0000187	arginine	HMDB0000517	bioa_018	GCST90200372	7:55551853-56922308	-0.354770373215401	0.11848476439458	0.0027514045275282
MR-PCA	serine	HMDB0000187	arginine	HMDB0000517	bioa_018	GCST90200372	8:126232621-126732621	-0.0200028071547983	0.29384945598324	0.945728625555463
MR-PCA	serine	HMDB0000187	arginine	HMDB0000517	bioa_018	GCST90200372	10:65065800-65565800	-0.823858996977055	0.344687714895992	0.0168410065311242
MR-PCA	stearoyl sphingomyelin (d18:1/18:0)	HMDB0001348	ornithine	HMDB0000214	GCST90200335	bioa_014	14:63982386-64482386	-0.148548579671169	0.0615263090522364	0.0157615291082694
MR-PCA	4-acetamidobutanoate	HMDB0003681	anthranilate	HMDB0001123	M01558	GCST90200324	8:18010431-18510431	-0.0744753287560776	0.0597212449585354	0.212379470243586
MR-PCA	4-acetamidobutanoate	HMDB0003681	anthranilate	HMDB0001123	M01558	GCST90200324	18:22536478-23036478	0.131650762068159	0.201543993726236	0.513620232871325
MR-PCA	4-methyl-2-oxopentanoate	HMDB0000695	1-stearoyl-2-oleoyl-gps (18:0/18:1)	HMDB0010163	GCST90199655	GCST90199652	4:88953670-89453670	-0.0529571496190643	0.100015869979387	0.596467336588551
MR-PCA	sphingosine 1-phosphate	HMDB0000277	3-methyl-2-oxovalerate	HMDB0000491	GCST90199657	GCST90199631	17:74160792-74684003	-0.0375297542362428	0.0841140355033571	0.655469342127262
MR-PCA	tryptophan	HMDB0000929	glucose	HMDB0000122	GCST90200441	GCST90200440	4:156527528-157027528	0.0144881647928923	0.0909620478967865	0.873450617462878
MR-PCA	tryptophan	HMDB0000929	glucose	HMDB0000122	GCST90200441	GCST90200440	6:111301079-112053797	0.0971731052814214	0.098852658841608	0.32560275044006
MR-PCA	alanine	HMDB0000161	4-methyl-2-oxopentanoate	HMDB0000695	met-d-Ala	GCST90199655	1:206970800-207470800	0.228778002655293	0.33036151365201	0.488618341734654
MR-PCA	alanine	HMDB0000161	4-methyl-2-oxopentanoate	HMDB0000695	met-d-Ala	GCST90199655	2:27480940-28253616	0.97782416311385	0.348276792375994	0.0049911183455958
MR-PCA	alanine	HMDB0000161	4-methyl-2-oxopentanoate	HMDB0000695	met-d-Ala	GCST90199655	2:64970910-65916674	-0.12169596188865	0.23514341778195	0.60477973606886
MR-PCA	alanine	HMDB0000161	4-methyl-2-oxopentanoate	HMDB0000695	met-d-Ala	GCST90199655	2:211290507-211790507	-0.401417937659398	0.446838868516957	0.36899869750936
MR-PCA	alanine	HMDB0000161	4-methyl-2-oxopentanoate	HMDB0000695	met-d-Ala	GCST90199655	3:122879946-123379946	0.551128648957189	0.423750944081004	0.193396885161385
MR-PCA	alanine	HMDB0000161	4-methyl-2-oxopentanoate	HMDB0000695	met-d-Ala	GCST90199655	3:159754026-160551365	-0.174544442243297	0.360403438362506	0.628170894751981
MR-PCA	alanine	HMDB0000161	4-methyl-2-oxopentanoate	HMDB0000695	met-d-Ala	GCST90199655	4:88958565-89458565	-2.50289131388367	0.351392479815967	1.05771612063374e-12
MR-PCA	alanine	HMDB0000161	4-methyl-2-oxopentanoate	HMDB0000695	met-d-Ala	GCST90199655	5:35692098-36469710	-0.264929694963898	0.387905516301133	0.494622762215137
MR-PCA	alanine	HMDB0000161	4-methyl-2-oxopentanoate	HMDB0000695	met-d-Ala	GCST90199655	6:20453952-20953952	-0.408880087379306	0.439484749540206	0.352183478273193
MR-PCA	alanine	HMDB0000161	4-methyl-2-oxopentanoate	HMDB0000695	met-d-Ala	GCST90199655	7:94972201-95472201	0.284747076872182	0.362315775395295	0.431921047066983
MR-PCA	alanine	HMDB0000161	4-methyl-2-oxopentanoate	HMDB0000695	met-d-Ala	GCST90199655	8:17128898-17669461	0.449654177645015	0.340881346392779	0.187138042908346
MR-PCA	alanine	HMDB0000161	4-methyl-2-oxopentanoate	HMDB0000695	met-d-Ala	GCST90199655	8:49725746-50225746	-0.216355434483271	0.544681612542831	0.691209290332493
MR-PCA	alanine	HMDB0000161	4-methyl-2-oxopentanoate	HMDB0000695	met-d-Ala	GCST90199655	8:117935733-118435733	-0.293325695915322	0.403283813206676	0.467015806082662
MR-PCA	alanine	HMDB0000161	4-methyl-2-oxopentanoate	HMDB0000695	met-d-Ala	GCST90199655	8:145497920-145997920	-0.009996531687021	0.484962572835595	0.983554373174474
MR-PCA	alanine	HMDB0000161	4-methyl-2-oxopentanoate	HMDB0000695	met-d-Ala	GCST90199655	9:4033137-4533137	0.318981036751736	0.362939262300713	0.379464882756253
MR-PCA	alanine	HMDB0000161	4-methyl-2-oxopentanoate	HMDB0000695	met-d-Ala	GCST90199655	11:8005408-8505408	-0.143891161461858	0.272087308880823	0.596915149086087
MR-PCA	alanine	HMDB0000161	4-methyl-2-oxopentanoate	HMDB0000695	met-d-Ala	GCST90199655	12:4040249-4540249	0.476650562315482	0.317578007934708	0.133383277078012
MR-PCA	alanine	HMDB0000161	4-methyl-2-oxopentanoate	HMDB0000695	met-d-Ala	GCST90199655	12:45894827-46394827	-0.120437210073368	0.37616366332359	0.748837670238714
MR-PCA	alanine	HMDB0000161	4-methyl-2-oxopentanoate	HMDB0000695	met-d-Ala	GCST90199655	12:46544011-47796599	-0.0265490341766025	0.19883110960622	0.893777755592967
MR-PCA	alanine	HMDB0000161	4-methyl-2-oxopentanoate	HMDB0000695	met-d-Ala	GCST90199655	12:56109642-56609642	0.393956384175191	0.354729837664867	0.266748542904133
MR-PCA	alanine	HMDB0000161	4-methyl-2-oxopentanoate	HMDB0000695	met-d-Ala	GCST90199655	12:56610577-57110577	0.137742858528231	0.234026303895977	0.55614403821236
MR-PCA	alanine	HMDB0000161	4-methyl-2-oxopentanoate	HMDB0000695	met-d-Ala	GCST90199655	12:59740767-60240767	-0.0601935541335158	0.371102460287023	0.871146800014147
MR-PCA	alanine	HMDB0000161	4-methyl-2-oxopentanoate	HMDB0000695	met-d-Ala	GCST90199655	12:122367989-122867989	0.0175718690771546	0.444755030777253	0.968484501854711
MR-PCA	alanine	HMDB0000161	4-methyl-2-oxopentanoate	HMDB0000695	met-d-Ala	GCST90199655	12:132815816-133315816	0.617955729975883	0.395032893139618	0.117743700471023
MR-PCA	alanine	HMDB0000161	4-methyl-2-oxopentanoate	HMDB0000695	met-d-Ala	GCST90199655	16:69383883-70933639	-0.112105804214153	0.205771071793222	0.585885314779469
MR-PCA	alanine	HMDB0000161	4-methyl-2-oxopentanoate	HMDB0000695	met-d-Ala	GCST90199655	16:70994871-71494871	0.026823793437252	0.338762112256401	0.936888021529992
MR-PCA	alanine	HMDB0000161	4-methyl-2-oxopentanoate	HMDB0000695	met-d-Ala	GCST90199655	17:79391534-79891534	0.475943152615073	0.436102115413477	0.275115768804335
MR-PCA	alanine	HMDB0000161	4-methyl-2-oxopentanoate	HMDB0000695	met-d-Ala	GCST90199655	21:32796216-33296216	0.287394481924096	0.548244339549601	0.600133353129055
MR-PCA	alanine	HMDB0000161	4-methyl-2-oxopentanoate	HMDB0000695	met-d-Ala	GCST90199655	22:18934095-19434095	0.67795208263476	0.446976921534776	0.129329907370253
MR-PCA	n-acetyl-aspartyl-glutamate (naag)	HMDB0001067	2-aminobutyrate	HMDB0000452	GCST90200684	GCST90200305	11:45663099-50986366	0.0111257453607841	0.0218695246847435	0.61093950151982
MR-PCA	n-acetyl-aspartyl-glutamate (naag)	HMDB0001067	2-aminobutyrate	HMDB0000452	GCST90200684	GCST90200305	11:54602007-58367668	0.039324489475778	0.0336302471420061	0.242275100719414
MR-PCA	phenylalanine	HMDB0000159	valine	HMDB0000883	GCST90200396	M01649	12:103005621-103594137	0.0534307186192846	0.104614752214088	0.609534599925874
MR-PCA	guanidinoacetate	HMDB0000128	5-methylthioadenosine (mta)	HMDB0001173	GCST90200384	GCST90200359	6:131647278-132147278	-0.0288824002221348	0.124302646810603	0.816261930388248
MR-PCA	guanidinoacetate	HMDB0000128	5-methylthioadenosine (mta)	HMDB0001173	GCST90200384	GCST90200359	11:64893892-65393892	-0.0692650312499017	0.0788179449845081	0.379510956525226
MR-PCA	guanidinoacetate	HMDB0000128	5-methylthioadenosine (mta)	HMDB0001173	GCST90200384	GCST90200359	12:101043-601043	-0.108126741575134	0.0984033877086967	0.271850439031375
MR-PCA	guanidinoacetate	HMDB0000128	5-methylthioadenosine (mta)	HMDB0001173	GCST90200384	GCST90200359	14:100558168-101058168	-0.16435132109907	0.10705009925719	0.124716338309339
MR-PCA	guanidinoacetate	HMDB0000128	5-methylthioadenosine (mta)	HMDB0001173	GCST90200384	GCST90200359	20:61898912-62398912	-0.206142187398109	0.0892513535763599	0.0209058017203436
MR-PCA	glutamine	HMDB0000641	4-hydroxyphenylpyruvate	HMDB0000707	M00053	GCST90200300	12:56615040-57115040	-0.273388241845199	0.109939859846185	0.0128931462562813
MR-PCA	inosine	HMDB0000195	cortisol	HMDB0000063	M01123	M01712	6:85876680-86677325	0.0195635200318508	0.0715144746971067	0.784422558550408
MR-PCA	urate	HMDB0000289	orotate	HMDB0000226	M01604	GCST90200392	4:9676051-10553081	0.0093791202926949	0.0469803990011559	0.84176291719912
MR-PCA	phenylalanine	HMDB0000159	7-methylxanthine	HMDB0001991	M00064	M34390	12:103007876-103507876	0.170639562271232	0.173314896258491	0.324838408457808
MR-PCA	kynurenate	HMDB0000715	1,7-dimethylurate	HMDB0011103	GCST90200454	M34400	1:241463402-241963402	-0.0873904982222447	0.092474777821002	0.344648755566418
MR-PCA	kynurenate	HMDB0000715	1,7-dimethylurate	HMDB0011103	GCST90200454	M34400	4:170711647-171211647	0.130614288842023	0.141990074233769	0.357633780629902
MR-PCA	kynurenate	HMDB0000715	1,7-dimethylurate	HMDB0011103	GCST90200454	M34400	16:58517848-59017848	-0.0830230610067021	0.171577320798636	0.628470095975876
MR-PCA	hypoxanthine	HMDB0000157	taurine	HMDB0000251	M03127	GCST90200420	6:16038192-16538192	0.0029927427433688	0.109534733199315	0.978202656825456
MR-PCA	taurine	HMDB0000251	isoursodeoxycholate	HMDB0000686	bioa_034	GCST90199892	19:54074995-54574995	0.0461492896054892	0.105237368737049	0.661005252425286
MR-PCA	bilirubin (z,z)	HMDB0000054	hippurate	HMDB0000714	M27716	GCST90199624	2:234140469-234918570	-0.0304527023380772	0.0343605963757608	0.37547304516354
MR-PCA	leucine	HMDB0000687	4-methyl-2-oxopentanoate	HMDB0000695	met-d-Leu	M22116	2:27480940-28253616	1.03581615762217	0.35290974688362	0.0033346834826338
MR-PCA	leucine	HMDB0000687	4-methyl-2-oxopentanoate	HMDB0000695	met-d-Leu	M22116	2:64975088-65475088	0.205748957927252	0.519278355847791	0.691942045364604
MR-PCA	leucine	HMDB0000687	4-methyl-2-oxopentanoate	HMDB0000695	met-d-Leu	M22116	2:165251927-165751927	0.381115000432103	0.479440384174591	0.426662162563475
MR-PCA	leucine	HMDB0000687	4-methyl-2-oxopentanoate	HMDB0000695	met-d-Leu	M22116	3:135548658-136048658	-0.734436376533598	0.64635294679385	0.255840401581376
MR-PCA	leucine	HMDB0000687	4-methyl-2-oxopentanoate	HMDB0000695	met-d-Leu	M22116	4:88670985-89475171	1.1839577716621	0.188630840009269	3.46087025286893e-10
MR-PCA	leucine	HMDB0000687	4-methyl-2-oxopentanoate	HMDB0000695	met-d-Leu	M22116	8:76204025-76704025	0.51187190653026	0.610312642584419	0.40163520143911
MR-PCA	leucine	HMDB0000687	4-methyl-2-oxopentanoate	HMDB0000695	met-d-Leu	M22116	12:56220625-57115338	0.307160032923852	0.432391804789799	0.477472045471146
MR-PCA	leucine	HMDB0000687	4-methyl-2-oxopentanoate	HMDB0000695	met-d-Leu	M22116	12:111660219-112160219	-0.211133997558347	0.593595727516507	0.722075342533668
MR-PCA	leucine	HMDB0000687	4-methyl-2-oxopentanoate	HMDB0000695	met-d-Leu	M22116	16:69315747-70908300	0.757935200163279	0.259579992745269	0.0035019748514361
MR-PCA	leucine	HMDB0000687	4-methyl-2-oxopentanoate	HMDB0000695	met-d-Leu	M22116	16:71899923-72399923	0.161375513673724	0.396314409101271	0.683867983428604
MR-PCA	leucine	HMDB0000687	4-methyl-2-oxopentanoate	HMDB0000695	met-d-Leu	M22116	19:49054215-49554215	-0.249425847638199	0.48994419630637	0.610688916656746
MR-PCA	leucine	HMDB0000687	4-methyl-2-oxopentanoate	HMDB0000695	met-d-Leu	M22116	22:18665282-19165282	-0.277078898842693	0.480525567031144	0.564198651348264
MR-PCA	inositol 1-phosphate (i1p)	HMDB0000213	n-palmitoyl-sphingosine (d18:1/16:0)	HMDB0004949	M01481	GCST90200336	1:5349333-5849333	-0.0378762102925475	0.0815247012185278	0.642219389781408
MR-PCA	inositol 1-phosphate (i1p)	HMDB0000213	n-palmitoyl-sphingosine (d18:1/16:0)	HMDB0004949	M01481	GCST90200336	4:31607204-32397858	-0.029809732551733	0.0610063326974937	0.6251012532559
MR-PCA	inositol 1-phosphate (i1p)	HMDB0000213	n-palmitoyl-sphingosine (d18:1/16:0)	HMDB0004949	M01481	GCST90200336	4:66148855-66648855	0.0589412484301139	0.0676479185994223	0.383593461400272
MR-PCA	inositol 1-phosphate (i1p)	HMDB0000213	n-palmitoyl-sphingosine (d18:1/16:0)	HMDB0004949	M01481	GCST90200336	10:114775621-115275621	-0.0331070947074978	0.0570286295060604	0.561554136213848
MR-PCA	inositol 1-phosphate (i1p)	HMDB0000213	n-palmitoyl-sphingosine (d18:1/16:0)	HMDB0004949	M01481	GCST90200336	12:62771708-63271708	0.070685181265938	0.0586813655376059	0.228373498587709
MR-PCA	inositol 1-phosphate (i1p)	HMDB0000213	n-palmitoyl-sphingosine (d18:1/16:0)	HMDB0004949	M01481	GCST90200336	15:77060646-77560646	-0.0175049957611544	0.0730059931523031	0.810504861321057
MR-PCA	3-(4-hydroxyphenyl)lactate	HMDB0000755	valine	HMDB0000883	M32197	GCST90200442	17:79879970-80379970	0.0137589821959832	0.136251936619212	0.919564812362864
MR-PCA	3-(4-hydroxyphenyl)lactate	HMDB0000755	4-acetamidobutanoate	HMDB0003681	GCST90200371	M01558	6:111301079-111801079	-0.304289844856993	0.163422228094473	0.0626051118843969
MR-PCA	3-(4-hydroxyphenyl)lactate	HMDB0000755	4-acetamidobutanoate	HMDB0003681	GCST90200371	M01558	17:79941425-80441425	0.160193802742794	0.119782704360229	0.181101871777972
MR-PCA	caffeine	HMDB0001847	glycine	HMDB0000123	GCST90200436	GCST90200707	15:56384745-56884745	-0.0834351576431213	0.11009164698452	0.448528805225629
MR-PCA	caffeine	HMDB0001847	glycine	HMDB0000123	GCST90200436	GCST90200707	15:57044800-57544800	0.075805967599674	0.127292437845228	0.551491865784702
MR-PCA	1-methylxanthine	HMDB0010738	leucine	HMDB0000687	M34389	met-d-Leu	8:18010431-18510431	-0.0119250767200725	0.0137458476432742	0.385646043495389
MR-PCA	n6,n6,n6-trimethyllysine	HMDB0001325	5-acetylamino-6-formylamino-3-methyluracil	HMDB0011105	GCST90200344	GCST90200680	11:64586385-65555309	-0.0035496992190709	0.0684145574741486	0.958620211086333
MR-PCA	n6,n6,n6-trimethyllysine	HMDB0001325	5-acetylamino-6-formylamino-3-methyluracil	HMDB0011105	GCST90200344	GCST90200680	16:67497306-67997306	-0.24333675326181	0.142663866956734	0.0880704845603839
MR-PCA	glutamate	HMDB0000148	tyrosine	HMDB0000158	GCST90200412	GCST90200427	5:36388589-36888589	0.0883390198957809	0.0848126865764591	0.297607419697529
MR-PCA	phosphoethanolamine	HMDB0000224	histidine	HMDB0000177	GCST90200281	M00059	1:21573292-22073292	-0.0870968017132045	0.106850681972338	0.415000015156432
MR-PCA	3-methyl-2-oxovalerate	HMDB0000491	alpha-tocopherol	HMDB0001893	M15676	GCST90200302	4:88976422-89476422	-0.0453433368984914	0.126895736565436	0.720846641595259
MR-PCA	histidine	HMDB0000177	leucine	HMDB0000687	bioa_009	M00060	2:27492603-27992603	-1.45205233543899	0.382733414874264	0.0001482993682694
MR-PCA	histidine	HMDB0000177	leucine	HMDB0000687	bioa_009	M00060	2:211331245-211831245	0.209475505379209	0.37809087359246	0.579555022753757
MR-PCA	histidine	HMDB0000177	leucine	HMDB0000687	bioa_009	M00060	3:186208322-186708322	-0.268215874048919	0.323762433715468	0.407424642603584
MR-PCA	histidine	HMDB0000177	leucine	HMDB0000687	bioa_009	M00060	4:186893802-187393802	0.0244885445732984	0.256609018135154	0.923972217395227
MR-PCA	histidine	HMDB0000177	leucine	HMDB0000687	bioa_009	M00060	8:145389726-145889726	-0.448778475650067	0.546903526675511	0.411885147999237
MR-PCA	histidine	HMDB0000177	leucine	HMDB0000687	bioa_009	M00060	9:135904304-136404304	0.738563744467356	0.432427898472252	0.0876462575840951
MR-PCA	histidine	HMDB0000177	leucine	HMDB0000687	bioa_009	M00060	12:56615040-57115040	-0.118196484007471	0.41343850957182	0.774965062120445
MR-PCA	histidine	HMDB0000177	leucine	HMDB0000687	bioa_009	M00060	12:96083535-96730076	0.0741141683945812	0.15853001479865	0.640135936313274
MR-PCA	histidine	HMDB0000177	leucine	HMDB0000687	bioa_009	M00060	14:21229605-21729605	0.105417680087594	0.241689269209213	0.662713177642975
MR-PCA	histidine	HMDB0000177	leucine	HMDB0000687	bioa_009	M00060	15:58473939-58973939	0.516862639629325	0.384377730690721	0.178730619399032
MR-PCA	kynurenine	HMDB0000684	urea	HMDB0000294	bioa_027	M01670	1:241473615-241973615	0.0630118258219196	0.203187278245465	0.756471997523996
MR-PCA	kynurenine	HMDB0000684	urea	HMDB0000294	bioa_027	M01670	5:131338151-131838151	0.0685614338289538	0.34896307767551	0.844240835955369
MR-PCA	kynurenine	HMDB0000684	urea	HMDB0000294	bioa_027	M01670	5:176563404-177063404	1.24235151372805	0.3196607946928	0.0001017132432735
MR-PCA	kynurenine	HMDB0000684	urea	HMDB0000294	bioa_027	M01670	8:39556267-40056267	0.165009993721946	0.16724751564712	0.323828229236146
MR-PCA	kynurenine	HMDB0000684	urea	HMDB0000294	bioa_027	M01670	12:111111298-111611298	0.0870990905254637	0.312537618370113	0.78048769383825
MR-PCA	kynurenine	HMDB0000684	urea	HMDB0000294	bioa_027	M01670	12:111634608-113433486	0.25587923685333	0.148947913789337	0.0858128778830882
MR-PCA	kynurenine	HMDB0000684	urea	HMDB0000294	bioa_027	M01670	16:87568569-88128476	-0.0453130816912623	0.0843976467957207	0.591336812746593
MR-PCA	alpha-aminoadipic acid	HMDB0000510	glycerol	HMDB0000131	bioa_025	GCST90200325	3:2996317-3496317	0.141869949451733	0.10727862383154	0.18602041657869
MR-PCA	alpha-aminoadipic acid	HMDB0000510	glycerol	HMDB0000131	bioa_025	GCST90200325	5:36380209-36880209	0.121130290225893	0.105055988365126	0.248907510375532
MR-PCA	creatine	HMDB0000064	isoleucine	HMDB0000172	M27718	M01125	2:211346498-211846498	0.0376777593523578	0.127380300874411	0.767390819115711
MR-PCA	tyrosine	HMDB0000158	serine	HMDB0000187	GCST90200427	bioa_018	6:111308006-112158646	0.118836905654233	0.0567578966833056	0.0362821629350416
MR-PCA	caffeine	HMDB0001847	phenylalanine	HMDB0000159	M00569	M00064	7:17037106-17537106	-0.153931635459619	0.126811328413525	0.224799875536062
MR-PCA	caffeine	HMDB0001847	phenylalanine	HMDB0000159	M00569	M00064	15:74777880-75277880	0.135916289482231	0.148095781400712	0.358744863254726
MR-PCA	glutamine	HMDB0000641	allantoin	HMDB0000462	M00053	GCST90200286	12:56615040-57115040	-0.205074924023611	0.106987744705907	0.0552623768644908
MR-PCA	2-oxoarginine*	HMDB0004225	hippurate	HMDB0000714	GCST90199903	GCST90199624	4:102938709-103438709	-0.0672922304189139	0.132328353352401	0.611085452142296
MR-PCA	2-oxoarginine*	HMDB0004225	hippurate	HMDB0000714	GCST90199903	GCST90199624	6:160310824-160819068	-0.0338855765714326	0.073342600537156	0.644068657223867
MR-PCA	arginine	HMDB0000517	5,6-dihydrothymine	HMDB0000079	bioa_002	GCST90200339	2:24182937-24682937	-0.145149409959708	0.272058435908235	0.593671652426958
MR-PCA	arginine	HMDB0000517	5,6-dihydrothymine	HMDB0000079	bioa_002	GCST90200339	2:211333022-211833022	-0.223892824991175	0.207341002418675	0.280218339666842
MR-PCA	arginine	HMDB0000517	5,6-dihydrothymine	HMDB0000079	bioa_002	GCST90200339	2:219037276-219788019	-0.41795701765204	0.274524953155936	0.127890433622797
MR-PCA	arginine	HMDB0000517	5,6-dihydrothymine	HMDB0000079	bioa_002	GCST90200339	4:144583533-145083533	0.281069733891043	0.236963813811483	0.235571222354119
MR-PCA	arginine	HMDB0000517	5,6-dihydrothymine	HMDB0000079	bioa_002	GCST90200339	5:177386199-177886199	-0.0771177103428137	0.286383533106283	0.787713274382689
MR-PCA	arginine	HMDB0000517	5,6-dihydrothymine	HMDB0000079	bioa_002	GCST90200339	6:131339506-132265729	0.0995890945970493	0.132175531819731	0.451173001290766
MR-PCA	arginine	HMDB0000517	5,6-dihydrothymine	HMDB0000079	bioa_002	GCST90200339	6:135177817-135677817	0.116492805259418	0.306459284423319	0.703852702110436
MR-PCA	arginine	HMDB0000517	5,6-dihydrothymine	HMDB0000079	bioa_002	GCST90200339	10:99898951-100398951	0.128085963799685	0.340932184368572	0.707144861917358
MR-PCA	arginine	HMDB0000517	5,6-dihydrothymine	HMDB0000079	bioa_002	GCST90200339	12:46680313-47435518	0.117153779160146	0.267951204310956	0.66195139089545
MR-PCA	arginine	HMDB0000517	5,6-dihydrothymine	HMDB0000079	bioa_002	GCST90200339	19:12757458-13257458	0.275695264254296	0.167813908559419	0.100411278164516
MR-PCA	citrate	HMDB0000094	acetone	HMDB0001659	GCST90200304	met-d-Acetone	5:14503745-15117020	0.0243776599560793	0.0198776701028047	0.220054140128247
MR-PCA	citrate	HMDB0000094	acetone	HMDB0001659	GCST90200304	met-d-Acetone	17:6357018-6961881	-0.004634907649042	0.0182429132669552	0.79944441531798
MR-PCA	citrate	HMDB0000094	acetone	HMDB0001659	GCST90200304	met-d-Acetone	22:19003274-19503274	0.0262203071396083	0.023904121121379	0.272687364175551
MR-PCA	tryptophan	HMDB0000929	phosphate	HMDB0001429	bioa_020	GCST90200393	4:156560755-157060755	-0.107409485704315	0.143976720007317	0.455655446631577
MR-PCA	tryptophan	HMDB0000929	phosphate	HMDB0001429	bioa_020	GCST90200393	6:111336667-112095774	-0.137571863314783	0.168887042389934	0.415313249567348
MR-PCA	citrate	HMDB0000094	taurocholate	HMDB0000036	M01564	GCST90200333	5:14625868-15125868	-0.120185965693184	0.125008409871686	0.336339503232856
MR-PCA	citrate	HMDB0000094	taurocholate	HMDB0000036	M01564	GCST90200333	17:6345930-6933878	0.154844812006835	0.0857826368125983	0.0710616354025272
MR-PCA	cysteinylglycine	HMDB0000078	paraxanthine	HMDB0001860	GCST90200364	M18254	16:15885043-16385043	-0.0851140382945257	0.120690094587394	0.480668337025448
MR-PCA	cysteinylglycine	HMDB0000078	paraxanthine	HMDB0001860	GCST90200364	M18254	16:89076223-90262231	0.0557422010214193	0.0696541201411376	0.423553563173969
MR-PCA	glycochenodeoxycholate	HMDB0000637	mannose	HMDB0000169	M32346	GCST90200435	6:156877825-157377825	-0.0812804570581504	0.151667301148264	0.592018776512798
MR-PCA	glycine	HMDB0000123	methionine	HMDB0000696	met-d-Gly	GCST90200391	1:11606378-12106378	0.0139694315723627	0.511278954795124	0.978202491926595
MR-PCA	glycine	HMDB0000123	methionine	HMDB0000696	met-d-Gly	GCST90200391	1:75982013-76482013	0.250514941119952	0.335731264251649	0.455560511609318
MR-PCA	glycine	HMDB0000123	methionine	HMDB0000696	met-d-Gly	GCST90200391	1:120004506-120504506	0.673479778233856	0.375537671906086	0.0729130223273054
MR-PCA	glycine	HMDB0000123	methionine	HMDB0000696	met-d-Gly	GCST90200391	1:151589838-152089838	-0.183165609161392	0.597709986071652	0.759265375815941
MR-PCA	glycine	HMDB0000123	methionine	HMDB0000696	met-d-Gly	GCST90200391	2:165276338-165776338	-0.204963318608396	0.445708109183818	0.645616733118517
MR-PCA	glycine	HMDB0000123	methionine	HMDB0000696	met-d-Gly	GCST90200391	2:208538752-212979649	-0.0690970751665275	0.032817938984734	0.0352507097461896
MR-PCA	glycine	HMDB0000123	methionine	HMDB0000696	met-d-Gly	GCST90200391	2:226790540-227290540	-0.607387821721894	0.449640129513983	0.176749578177998
MR-PCA	glycine	HMDB0000123	methionine	HMDB0000696	met-d-Gly	GCST90200391	3:12110357-12610357	0.616477293456832	0.406038526280127	0.128945614824066
MR-PCA	glycine	HMDB0000123	methionine	HMDB0000696	met-d-Gly	GCST90200391	3:48534270-49826414	0.0911845934729417	0.392014890852422	0.816068204217763
MR-PCA	glycine	HMDB0000123	methionine	HMDB0000696	met-d-Gly	GCST90200391	3:125116791-126249375	0.33506683169129	0.147242671881171	0.0228693886732092
MR-PCA	glycine	HMDB0000123	methionine	HMDB0000696	met-d-Gly	GCST90200391	4:102676923-103438709	0.204832936793678	0.398749856745434	0.607470282710623
MR-PCA	glycine	HMDB0000123	methionine	HMDB0000696	met-d-Gly	GCST90200391	5:90005685-90505685	1.21037640485851	0.464137247052318	0.0091126586071185
MR-PCA	glycine	HMDB0000123	methionine	HMDB0000696	met-d-Gly	GCST90200391	5:131427047-131927047	1.03248273791344	0.582084948311677	0.0761017938775367
MR-PCA	glycine	HMDB0000123	methionine	HMDB0000696	met-d-Gly	GCST90200391	6:131620261-132120261	-0.540309614301243	0.699579498539246	0.439916140482126
MR-PCA	glycine	HMDB0000123	methionine	HMDB0000696	met-d-Gly	GCST90200391	6:160518860-161018860	-0.45046526262959	0.451316701423383	0.318224356605067
MR-PCA	glycine	HMDB0000123	methionine	HMDB0000696	met-d-Gly	GCST90200391	7:55560073-56715237	-0.121674190269729	0.235924101891135	0.606039880303438
MR-PCA	glycine	HMDB0000123	methionine	HMDB0000696	met-d-Gly	GCST90200391	8:8915380-9434231	-0.346612572925872	0.223676593008951	0.121233983525681
MR-PCA	glycine	HMDB0000123	methionine	HMDB0000696	met-d-Gly	GCST90200391	8:17169461-17669461	0.757078843834321	0.313415609622566	0.0157103959326797
MR-PCA	glycine	HMDB0000123	methionine	HMDB0000696	met-d-Gly	GCST90200391	8:126212070-126756694	0.311768558902212	0.249735590233151	0.211886590530782
MR-PCA	glycine	HMDB0000123	methionine	HMDB0000696	met-d-Gly	GCST90200391	9:5668443-7086536	0.433755517133837	0.170550732264949	0.0109822254933375
MR-PCA	glycine	HMDB0000123	methionine	HMDB0000696	met-d-Gly	GCST90200391	11:8005408-8505408	0.287747136717789	0.303452979449426	0.343005806249173
MR-PCA	glycine	HMDB0000123	methionine	HMDB0000696	met-d-Gly	GCST90200391	12:115016-615016	0.54329524850971	0.4000082831302	0.174397059741492
MR-PCA	glycine	HMDB0000123	methionine	HMDB0000696	met-d-Gly	GCST90200391	12:21136493-21636493	-0.243563500802722	0.466868300471081	0.601881747758397
MR-PCA	glycine	HMDB0000123	methionine	HMDB0000696	met-d-Gly	GCST90200391	12:46468358-47667420	1.42640331156927	0.263061709850781	5.88322693920201e-08
MR-PCA	glycine	HMDB0000123	methionine	HMDB0000696	met-d-Gly	GCST90200391	12:56615338-57115338	0.375648456756092	0.34564829689511	0.277127909143769
MR-PCA	glycine	HMDB0000123	methionine	HMDB0000696	met-d-Gly	GCST90200391	12:57516305-58016305	-0.379746588234585	0.398016296049813	0.340033992343707
MR-PCA	glycine	HMDB0000123	methionine	HMDB0000696	met-d-Gly	GCST90200391	12:59343804-59843804	0.965284312331469	0.449328350222842	0.0316913059711502
MR-PCA	glycine	HMDB0000123	methionine	HMDB0000696	met-d-Gly	GCST90200391	13:50472895-50972895	-0.993002549324204	0.434382194303979	0.0222536049493032
MR-PCA	glycine	HMDB0000123	methionine	HMDB0000696	met-d-Gly	GCST90200391	14:100551720-101051720	-1.05648944193567	0.442610676452501	0.0169888133613326
MR-PCA	glycine	HMDB0000123	methionine	HMDB0000696	met-d-Gly	GCST90200391	15:42451374-42951374	0.228878895861772	0.51490558793628	0.656676409218761
MR-PCA	glycine	HMDB0000123	methionine	HMDB0000696	met-d-Gly	GCST90200391	15:43028726-44613739	0.509122028455958	0.470853298272015	0.279574683402084
MR-PCA	glycine	HMDB0000123	methionine	HMDB0000696	met-d-Gly	GCST90200391	15:58180763-58713267	-0.282272044919444	0.306368331258783	0.356868434887142
MR-PCA	glycine	HMDB0000123	methionine	HMDB0000696	met-d-Gly	GCST90200391	16:79678196-80178196	0.502322020391513	0.542321698097836	0.354319381258111
MR-PCA	glycine	HMDB0000123	methionine	HMDB0000696	met-d-Gly	GCST90200391	16:80626853-81422810	0.100931586923384	0.167735913999272	0.547354451084648
MR-PCA	glycine	HMDB0000123	methionine	HMDB0000696	met-d-Gly	GCST90200391	17:45235982-45996386	0.637547392149042	0.408585222627064	0.118670580818636
MR-PCA	glycine	HMDB0000123	methionine	HMDB0000696	met-d-Gly	GCST90200391	19:17984588-18484588	0.885249442110459	0.45418418839471	0.0512837359216771
MR-PCA	glycerophosphorylcholine (gpc)	HMDB0000086	cholesterol	HMDB0000067	GCST90199629	GCST90200368	1:40156715-40656715	0.361313655807842	0.116809847678848	0.001980252935036
MR-PCA	orotidine	HMDB0000788	dehydroepiandrosterone sulfate (dhea-s)	HMDB0001032	GCST90200681	M32425	3:124271035-124771035	0.0988767187888501	0.15618234801507	0.526678066072337
MR-PCA	orotidine	HMDB0000788	dehydroepiandrosterone sulfate (dhea-s)	HMDB0001032	GCST90200681	M32425	17:72554076-74203469	0.0170273654554621	0.0420184276589083	0.685304291755205
MR-PCA	hypotaurine	HMDB0000965	orotidine	HMDB0000788	GCST90200379	GCST90200681	4:138793652-139293652	0.16745081224237	0.113696757749783	0.140809177469637
MR-PCA	hypotaurine	HMDB0000965	orotidine	HMDB0000788	GCST90200379	GCST90200681	5:114821656-115321656	-0.0102148160913945	0.0964290552987609	0.915637181637288
MR-PCA	hypotaurine	HMDB0000965	orotidine	HMDB0000788	GCST90200379	GCST90200681	19:47031255-47531255	0.204834587631522	0.116187526716027	0.0779063281764402
MR-PCA	alpha-aminoadipic acid	HMDB0000510	aspartate	HMDB0000191	bioa_025	GCST90200370	3:2996317-3496317	0.0870532060113137	0.107489814357642	0.418012595875322
MR-PCA	alpha-aminoadipic acid	HMDB0000510	aspartate	HMDB0000191	bioa_025	GCST90200370	5:36380209-36880209	0.475909720083426	0.105213775971156	6.08931139814638e-06
MR-PCA	5-methylthioadenosine (mta)	HMDB0001173	theobromine	HMDB0002825	GCST90200359	M18392	6:149659491-150411114	-0.196183904842954	0.159838503828793	0.219676692691284
MR-PCA	valine	HMDB0000883	tyrosine	HMDB0000158	bioa_022	met-d-Tyr	2:27492603-27992603	-0.634292313837205	0.136892507583309	3.5952359072344e-06
MR-PCA	valine	HMDB0000883	tyrosine	HMDB0000158	bioa_022	met-d-Tyr	2:64958074-65458074	-0.0629736685943352	0.0570604904774394	0.269753675918347
MR-PCA	valine	HMDB0000883	tyrosine	HMDB0000158	bioa_022	met-d-Tyr	2:211173777-211673777	0.432815770942247	0.131668215769302	0.001011998248416
MR-PCA	valine	HMDB0000883	tyrosine	HMDB0000158	bioa_022	met-d-Tyr	4:88972827-89472827	-0.083804121659122	0.0402700105778523	0.0374288384851554
MR-PCA	valine	HMDB0000883	tyrosine	HMDB0000158	bioa_022	met-d-Tyr	11:116381707-116882500	0.047449051981562	0.0753812540876288	0.529051700606004
MR-PCA	valine	HMDB0000883	tyrosine	HMDB0000158	bioa_022	met-d-Tyr	12:56615040-57115040	1.62377561011237	0.137585280222077	3.81336711685016e-32
MR-PCA	valine	HMDB0000883	tyrosine	HMDB0000158	bioa_022	met-d-Tyr	16:70059237-70559237	0.325308001759591	0.0868171356487411	0.000178927633345
MR-PCA	valine	HMDB0000883	tyrosine	HMDB0000158	bioa_022	met-d-Tyr	17:6883609-7383609	-0.0519783447415222	0.0848761836622099	0.540271818006244
MR-PCA	valine	HMDB0000883	tyrosine	HMDB0000158	bioa_022	met-d-Tyr	17:40470632-40970632	-0.14322904354085	0.16148961660746	0.375119729923937
MR-PCA	valine	HMDB0000883	tyrosine	HMDB0000158	bioa_022	met-d-Tyr	19:49114511-49614511	-0.280237138086522	0.113949857991877	0.0139207378365221
MR-PCA	sphinganine-1-phosphate	HMDB0001383	kynurenine	HMDB0000684	GCST90199845	GCST90199636	3:56698451-57198451	-0.0344840746325369	0.0785476668602008	0.660646325767161
MR-PCA	sphinganine-1-phosphate	HMDB0001383	kynurenine	HMDB0000684	GCST90199845	GCST90199636	17:74160792-74669333	-0.0950391682240436	0.0838527479564485	0.257043992953996
MR-PCA	trans-urocanate	HMDB0000301	alpha-ketoglutarate	HMDB0000208	GCST90200416	M33453	8:17963874-18463874	-0.008938122554581	0.157220622848624	0.95466402465629
MR-PCA	trans-urocanate	HMDB0000301	alpha-ketoglutarate	HMDB0000208	GCST90200416	M33453	12:96124750-96624750	-0.248873784250983	0.0625540093214183	6.93390198551169e-05
MR-PCA	citrulline	HMDB0000904	glycerophosphoethanolamine	HMDB0000114	GCST90200403	GCST90199808	2:211084708-211584708	0.105552308304894	0.0957944859129448	0.270521650840238
MR-PCA	citrulline	HMDB0000904	glycerophosphoethanolamine	HMDB0000114	GCST90200403	GCST90199808	9:133044244-133573675	0.0920135411554942	0.092361240976511	0.319135765703004
MR-PCA	eicosapentaenoate (epa; 20:5n3)	HMDB0001999	aspartate	HMDB0000191	GCST90200349	M15996	11:61319830-61819830	-0.174238843613107	0.0801272130371724	0.0296655280615912
MR-PCA	arachidonate (20:4n6)	HMDB0001043	glycine	HMDB0000123	GCST90200358	met-d-Gly	11:61052244-62029047	0.0336953804381541	0.0130474195741487	0.0098078225441918
MR-PCA	pantothenate	HMDB0000210	phenylalanine	HMDB0000159	M01508	met-d-Phe	2:27200724-27700724	-0.0762784542186764	0.0433357930454446	0.0783786295282013
MR-PCA	5-oxoproline	HMDB0000267	2-hydroxyphenylacetate	HMDB0000669	GCST90200280	GCST90200369	8:144861615-145802337	-0.0204738495590523	0.0360597732465782	0.570187535102509
MR-PCA	5-oxoproline	HMDB0000267	2-hydroxyphenylacetate	HMDB0000669	GCST90200280	GCST90200369	12:56615338-57115338	-0.125910884196021	0.110833942423453	0.255943251632069
MR-PCA	5-oxoproline	HMDB0000267	bilirubin (z,z)	HMDB0000054	GCST90200280	GCST90200704	8:144861615-145802337	-0.0090809992336689	0.0345055374457341	0.792415600252029
MR-PCA	5-oxoproline	HMDB0000267	bilirubin (z,z)	HMDB0000054	GCST90200280	GCST90200704	12:56615338-57115338	-0.041579256318237	0.106053027945054	0.695013141924133
MR-PCA	paraxanthine	HMDB0001860	acetate	HMDB0000042	GCST90199654	met-d-Acetate	19:41091229-41591229	-0.0310813405636341	0.0246558176253147	0.207449828090373
MR-PCA	orotate	HMDB0000226	glycohyocholate	HMDB0000138	GCST90200392	GCST90199935	3:123305909-124961335	0.0140834901744655	0.0341886041815811	0.680386905276671
MR-PCA	orotate	HMDB0000226	glycohyocholate	HMDB0000138	GCST90200392	GCST90199935	7:32831514-33590783	-0.0029208637366638	0.0501006828504618	0.953509764077093
MR-PCA	stearoyl sphingomyelin (d18:1/18:0)	HMDB0001348	caffeine	HMDB0001847	GCST90200335	M00569	14:63982386-64482386	-0.078027137305226	0.127307684713377	0.539941126587207
MR-PCA	tyrosine	HMDB0000158	uridine	HMDB0000296	M01299	GCST90200407	1:154514715-155014715	-0.0153478966354014	0.144062544624581	0.915156822107232
MR-PCA	tyrosine	HMDB0000158	uridine	HMDB0000296	M01299	GCST90200407	6:111242119-112061922	0.0732341529257423	0.117852203959319	0.534332043759045
MR-PCA	tyrosine	HMDB0000158	uridine	HMDB0000296	M01299	GCST90200407	16:71357384-72149586	0.0076222030209169	0.122858366032261	0.9505305242625
MR-PCA	mannose	HMDB0000169	5-methylthioadenosine (mta)	HMDB0001173	M00584	GCST90200359	2:27182547-28770083	-0.0428780704710147	0.0608654899394246	0.481138502404246
MR-PCA	3-methyl-2-oxobutyrate	HMDB0000019	phenylalanine	HMDB0000159	M21047	met-d-Phe	4:88976422-89476422	0.0394717214170364	0.0360796505185875	0.273947882254588
MR-PCA	guanidinoacetate	HMDB0000128	hypotaurine	HMDB0000965	GCST90200384	GCST90200379	6:131647278-132147278	0.0918324492656353	0.124291156500752	0.459998436928488
MR-PCA	guanidinoacetate	HMDB0000128	hypotaurine	HMDB0000965	GCST90200384	GCST90200379	11:64893892-65393892	0.254402811326338	0.0787953294589657	0.0012437451790445
MR-PCA	guanidinoacetate	HMDB0000128	hypotaurine	HMDB0000965	GCST90200384	GCST90200379	12:101043-601043	0.294865092931893	0.0983783063716235	0.0027242071467582
MR-PCA	guanidinoacetate	HMDB0000128	hypotaurine	HMDB0000965	GCST90200384	GCST90200379	14:100558168-101058168	-0.0729408620668739	0.107052655496574	0.495646889645771
MR-PCA	guanidinoacetate	HMDB0000128	hypotaurine	HMDB0000965	GCST90200384	GCST90200379	20:61898912-62398912	0.0369741260915085	0.0892433452050785	0.678649423649189
MR-PCA	5,6-dihydrothymine	HMDB0000079	taurochenodeoxycholate	HMDB0000951	GCST90200339	M18494	22:50721854-51221854	0.0546746774576188	0.167889876221682	0.744683141840787
MR-PCA	glycine	HMDB0000123	alpha-aminoadipic acid	HMDB0000510	GCST90200707	bioa_025	1:75967169-76467169	-0.114004962684656	0.11506957859426	0.321808613185959
MR-PCA	glycine	HMDB0000123	alpha-aminoadipic acid	HMDB0000510	GCST90200707	bioa_025	2:211036896-212058697	0.0329172422616765	0.022647200012741	0.146090651396615
MR-PCA	glycine	HMDB0000123	alpha-aminoadipic acid	HMDB0000510	GCST90200707	bioa_025	3:125659669-126159669	0.0572754650465649	0.0704186666087894	0.416013815375937
MR-PCA	glycine	HMDB0000123	alpha-aminoadipic acid	HMDB0000510	GCST90200707	bioa_025	9:6290540-6790540	-0.17417355717481	0.0752810435743981	0.0206872416981326
MR-PCA	5-oxoproline	HMDB0000267	serine	HMDB0000187	GCST90200280	bioa_018	8:144861615-145802337	0.0113853630359796	0.0189477577454382	0.54791870710543
MR-PCA	5-oxoproline	HMDB0000267	serine	HMDB0000187	GCST90200280	bioa_018	12:56615338-57115338	-0.399333022321638	0.0911224251460597	1.17390247599591e-05
MR-PCA	phosphate	HMDB0001429	bilirubin (z,z)	HMDB0000054	GCST90200393	GCST90200704	1:21570042-22070042	0.0561086514185719	0.0810433733998855	0.488730945529282
MR-PCA	creatinine	HMDB0000562	cortisol	HMDB0000063	met-d-Creatinine	M01712	1:62775942-63275942	0.668973473676376	0.546142355226331	0.220610345649258
MR-PCA	creatinine	HMDB0000562	cortisol	HMDB0000063	met-d-Creatinine	M01712	1:78344069-78844069	0.11500523492314	0.59920865619351	0.847798191287032
MR-PCA	creatinine	HMDB0000562	cortisol	HMDB0000063	met-d-Creatinine	M01712	1:150079982-151190625	0.936255224292595	0.45013277357431	0.0375298009212093
MR-PCA	creatinine	HMDB0000562	cortisol	HMDB0000063	met-d-Creatinine	M01712	1:212502129-213002129	0.146966208714581	0.502659759982833	0.769998306387811
MR-PCA	creatinine	HMDB0000562	cortisol	HMDB0000063	met-d-Creatinine	M01712	2:15538692-16038692	0.230642339300165	0.53002763178197	0.663452436119295
MR-PCA	creatinine	HMDB0000562	cortisol	HMDB0000063	met-d-Creatinine	M01712	2:18426203-18926203	0.39981982618917	0.540609376717118	0.45955943552128
MR-PCA	creatinine	HMDB0000562	cortisol	HMDB0000063	met-d-Creatinine	M01712	2:54331356-54831356	-1.26569515414497	0.55740266472633	0.0231650446822734
MR-PCA	creatinine	HMDB0000562	cortisol	HMDB0000063	met-d-Creatinine	M01712	2:73303397-74097901	-0.587338842519752	0.578022565696505	0.309573438049645
MR-PCA	creatinine	HMDB0000562	cortisol	HMDB0000063	met-d-Creatinine	M01712	2:121056440-121556440	0.176075110281297	0.466884310559683	0.706078541150048
MR-PCA	creatinine	HMDB0000562	cortisol	HMDB0000063	met-d-Creatinine	M01712	2:176734544-177234544	0.178786338047461	0.440312901097111	0.684710393955835
MR-PCA	creatinine	HMDB0000562	cortisol	HMDB0000063	met-d-Creatinine	M01712	2:211293055-211793055	0.269186511110799	0.461487709612327	0.559690297718253
MR-PCA	creatinine	HMDB0000562	cortisol	HMDB0000063	met-d-Creatinine	M01712	2:217394852-217894852	0.169333482382667	0.612093420966657	0.782051581112213
MR-PCA	creatinine	HMDB0000562	cortisol	HMDB0000063	met-d-Creatinine	M01712	2:220108198-220608198	1.31767768453232	0.56088130184187	0.0188088138933682
MR-PCA	creatinine	HMDB0000562	cortisol	HMDB0000063	met-d-Creatinine	M01712	3:38187471-38687471	0.168812184200935	0.5681348849615	0.76636421667863
MR-PCA	creatinine	HMDB0000562	cortisol	HMDB0000063	met-d-Creatinine	M01712	3:121465319-121965319	-0.231543110269558	0.664588364399186	0.72753921034382
MR-PCA	creatinine	HMDB0000562	cortisol	HMDB0000063	met-d-Creatinine	M01712	3:141462708-141962708	0.622170286081029	0.511993016287721	0.224292521904384
MR-PCA	creatinine	HMDB0000562	cortisol	HMDB0000063	met-d-Creatinine	M01712	3:185024780-185524780	0.432913319263831	0.63116743528744	0.492780591110367
MR-PCA	creatinine	HMDB0000562	cortisol	HMDB0000063	met-d-Creatinine	M01712	4:76880934-77664144	0.105034421572864	0.267157686480031	0.694204889532901
MR-PCA	creatinine	HMDB0000562	cortisol	HMDB0000063	met-d-Creatinine	M01712	4:103323863-104102802	-0.135116258357439	0.511748741715755	0.79175794931819
MR-PCA	creatinine	HMDB0000562	cortisol	HMDB0000063	met-d-Creatinine	M01712	5:39144851-39644851	-0.822521351647155	0.430979726659836	0.0563276588221899
MR-PCA	creatinine	HMDB0000562	cortisol	HMDB0000063	met-d-Creatinine	M01712	5:53045546-53835870	0.122633617406171	0.3641967308167	0.736325306020857
MR-PCA	creatinine	HMDB0000562	cortisol	HMDB0000063	met-d-Creatinine	M01712	5:176565124-177065124	-0.0511918914713742	0.372049319838904	0.890561005934111
MR-PCA	creatinine	HMDB0000562	cortisol	HMDB0000063	met-d-Creatinine	M01712	6:43556335-44056335	0.979828580558466	0.46964147127444	0.0369484538295596
MR-PCA	creatinine	HMDB0000562	cortisol	HMDB0000063	met-d-Creatinine	M01712	6:108750742-109250742	0.104677523784385	0.521851717181504	0.841020245169977
MR-PCA	creatinine	HMDB0000562	cortisol	HMDB0000063	met-d-Creatinine	M01712	6:133547208-134047208	0.238888556181318	0.490336558235619	0.626121540413971
MR-PCA	creatinine	HMDB0000562	cortisol	HMDB0000063	met-d-Creatinine	M01712	6:160418389-160927934	0.0652355814660251	0.286516103666672	0.819890693768492
MR-PCA	creatinine	HMDB0000562	cortisol	HMDB0000063	met-d-Creatinine	M01712	7:25488956-25988956	-0.0489382860861941	0.494879795403402	0.921226213504776
MR-PCA	creatinine	HMDB0000562	cortisol	HMDB0000063	met-d-Creatinine	M01712	7:76984640-77791673	0.990627688362816	0.573084066700234	0.0838824064164971
MR-PCA	creatinine	HMDB0000562	cortisol	HMDB0000063	met-d-Creatinine	M01712	7:128492221-128992221	0.0830112076154359	0.591936805669407	0.888473051567279
MR-PCA	creatinine	HMDB0000562	cortisol	HMDB0000063	met-d-Creatinine	M01712	7:151165041-151665041	0.283967847268289	0.302073118272852	0.347185101099144
MR-PCA	creatinine	HMDB0000562	cortisol	HMDB0000063	met-d-Creatinine	M01712	7:155370831-155870831	0.387859073201988	0.435351279026531	0.372977128253726
MR-PCA	creatinine	HMDB0000562	cortisol	HMDB0000063	met-d-Creatinine	M01712	8:8031142-9250941	-0.519376728995947	0.442902154455124	0.240929380503545
MR-PCA	creatinine	HMDB0000562	cortisol	HMDB0000063	met-d-Creatinine	M01712	8:10561829-11945872	-0.89991288665873	0.473153307432788	0.0571779807441236
MR-PCA	creatinine	HMDB0000562	cortisol	HMDB0000063	met-d-Creatinine	M01712	8:19609539-20109539	0.543965294596777	0.482542484847426	0.25961990927433
MR-PCA	creatinine	HMDB0000562	cortisol	HMDB0000063	met-d-Creatinine	M01712	8:23527006-24027006	-0.115044764782586	0.526858131558063	0.827148594631739
MR-PCA	creatinine	HMDB0000562	cortisol	HMDB0000063	met-d-Creatinine	M01712	9:71184707-71684707	-0.375238429736482	0.462918452747659	0.417599472380768
MR-PCA	creatinine	HMDB0000562	cortisol	HMDB0000063	met-d-Creatinine	M01712	10:52398454-52898454	-0.0775468444934305	0.530804570644843	0.88384795394719
MR-PCA	creatinine	HMDB0000562	cortisol	HMDB0000063	met-d-Creatinine	M01712	11:15629946-16129946	0.913353090759181	0.567480272579698	0.107509522151442
MR-PCA	creatinine	HMDB0000562	cortisol	HMDB0000063	met-d-Creatinine	M01712	11:30504837-31294673	0.331556793552999	0.445586788868995	0.456821866023924
MR-PCA	creatinine	HMDB0000562	cortisol	HMDB0000063	met-d-Creatinine	M01712	11:116373213-117240760	-0.191637632195389	0.348549520273428	0.582446509936372
MR-PCA	creatinine	HMDB0000562	cortisol	HMDB0000063	met-d-Creatinine	M01712	15:41118334-41871842	-0.859705465993765	0.494740443818101	0.0822654715983139
MR-PCA	creatinine	HMDB0000562	cortisol	HMDB0000063	met-d-Creatinine	M01712	15:45400360-46179051	-0.0044700826052731	0.320717859449253	0.988879651322094
MR-PCA	creatinine	HMDB0000562	cortisol	HMDB0000063	met-d-Creatinine	M01712	15:53700578-54200578	-0.0179349370890721	0.5078661127537	0.971829119399471
MR-PCA	creatinine	HMDB0000562	cortisol	HMDB0000063	met-d-Creatinine	M01712	15:76097375-76597375	-0.500659427038676	0.499603824835136	0.316289078575587
MR-PCA	creatinine	HMDB0000562	cortisol	HMDB0000063	met-d-Creatinine	M01712	16:20142332-21335139	0.0193820654210317	0.268046704772453	0.942356369896596
MR-PCA	creatinine	HMDB0000562	cortisol	HMDB0000063	met-d-Creatinine	M01712	16:89453424-89953424	0.781927678753053	0.568530759833116	0.169023562748072
MR-PCA	creatinine	HMDB0000562	cortisol	HMDB0000063	met-d-Creatinine	M01712	17:19176536-19724875	0.0452110136328659	0.647204970132297	0.944308442633736
MR-PCA	creatinine	HMDB0000562	cortisol	HMDB0000063	met-d-Creatinine	M01712	17:37200083-37954217	-0.380471623800577	0.429071425691919	0.375222878844366
MR-PCA	creatinine	HMDB0000562	cortisol	HMDB0000063	met-d-Creatinine	M01712	17:58690466-59700441	0.194848491525683	0.341483774237563	0.568275087465472
MR-PCA	creatinine	HMDB0000562	cortisol	HMDB0000063	met-d-Creatinine	M01712	19:32940263-33709298	0.491180562248845	0.482398449702738	0.308580495762584
MR-PCA	creatinine	HMDB0000562	cortisol	HMDB0000063	met-d-Creatinine	M01712	20:32653904-33537782	-0.0658685205264739	0.54482574758303	0.903771568566723
MR-PCA	creatinine	HMDB0000562	cortisol	HMDB0000063	met-d-Creatinine	M01712	22:38345240-38845240	-0.0783775516472612	0.52542809791382	0.881420329187398
MR-PCA	3-hydroxybutyrate (bhba)	HMDB0000011	alpha-ketoglutarate	HMDB0000208	met-d-bOHbutyrate	GCST90200455	1:230050269-230550269	0.590790969601956	0.346114965882411	0.0878367015906848
MR-PCA	3-hydroxybutyrate (bhba)	HMDB0000011	alpha-ketoglutarate	HMDB0000208	met-d-bOHbutyrate	GCST90200455	5:41452897-42471829	0.589588837657795	0.372311647437951	0.113287151421568
MR-PCA	3-hydroxybutyrate (bhba)	HMDB0000011	alpha-ketoglutarate	HMDB0000208	met-d-bOHbutyrate	GCST90200455	8:8059014-8559014	-0.203463439282095	0.553347089911129	0.713100020892973
MR-PCA	3-hydroxybutyrate (bhba)	HMDB0000011	alpha-ketoglutarate	HMDB0000208	met-d-bOHbutyrate	GCST90200455	8:8580720-9433358	-0.176903204242922	0.346885335363279	0.610068258830431
MR-PCA	3-hydroxybutyrate (bhba)	HMDB0000011	alpha-ketoglutarate	HMDB0000208	met-d-bOHbutyrate	GCST90200455	8:9546321-10530228	0.0169202801496398	0.4436144808209	0.969574578408936
MR-PCA	3-hydroxybutyrate (bhba)	HMDB0000011	alpha-ketoglutarate	HMDB0000208	met-d-bOHbutyrate	GCST90200455	8:10591858-11909109	0.307793036808937	0.417125519439694	0.460580877675298
MR-PCA	3-hydroxybutyrate (bhba)	HMDB0000011	alpha-ketoglutarate	HMDB0000208	met-d-bOHbutyrate	GCST90200455	9:107339744-107915739	-0.345370059693659	0.306561723753839	0.259914920685408
MR-PCA	3-hydroxybutyrate (bhba)	HMDB0000011	alpha-ketoglutarate	HMDB0000208	met-d-bOHbutyrate	GCST90200455	10:113694271-114194271	-0.120930732597016	0.295048662490837	0.681903458312708
MR-PCA	3-hydroxybutyrate (bhba)	HMDB0000011	alpha-ketoglutarate	HMDB0000208	met-d-bOHbutyrate	GCST90200455	11:116451535-117240760	0.304226075774008	0.447798939761823	0.496896507639362
MR-PCA	3-hydroxybutyrate (bhba)	HMDB0000011	alpha-ketoglutarate	HMDB0000208	met-d-bOHbutyrate	GCST90200455	12:122375755-122875755	-0.523869717829226	0.494498620036533	0.289419601557041
MR-PCA	3-hydroxybutyrate (bhba)	HMDB0000011	alpha-ketoglutarate	HMDB0000208	met-d-bOHbutyrate	GCST90200455	14:94393207-95094947	-0.342840510327984	0.23437394405396	0.143524092633383
MR-PCA	3-hydroxybutyrate (bhba)	HMDB0000011	alpha-ketoglutarate	HMDB0000208	met-d-bOHbutyrate	GCST90200455	15:58430643-58980498	0.0431013303212183	0.317591237716539	0.892047994360489
MR-PCA	3-hydroxybutyrate (bhba)	HMDB0000011	alpha-ketoglutarate	HMDB0000208	met-d-bOHbutyrate	GCST90200455	16:71899923-73042963	0.176870453665833	0.324515419685982	0.585733277934152
MR-PCA	3-hydroxybutyrate (bhba)	HMDB0000011	alpha-ketoglutarate	HMDB0000208	met-d-bOHbutyrate	GCST90200455	17:6935779-7435779	0.0535069813421924	0.31518798388813	0.865197215816998
MR-PCA	3-hydroxybutyrate (bhba)	HMDB0000011	alpha-ketoglutarate	HMDB0000208	met-d-bOHbutyrate	GCST90200455	19:45161941-45661941	-0.38249858802136	0.32074150498407	0.233047726971628
MR-PCA	citrate	HMDB0000094	oleate (18:1n9)	HMDB0000207	met-d-Citrate	M01359	1:206967359-207467359	-0.063078023328098	0.295404597661055	0.830912853879541
MR-PCA	citrate	HMDB0000094	oleate (18:1n9)	HMDB0000207	met-d-Citrate	M01359	2:6909613-7409613	0.0566729760477636	0.469496933432229	0.903920736017607
MR-PCA	citrate	HMDB0000094	oleate (18:1n9)	HMDB0000207	met-d-Citrate	M01359	2:211290507-211790507	-0.23628859822232	0.660735826029051	0.720631954538192
MR-PCA	citrate	HMDB0000094	oleate (18:1n9)	HMDB0000207	met-d-Citrate	M01359	2:241907241-242693157	0.294237160936449	0.57536482228446	0.609076359864148
MR-PCA	citrate	HMDB0000094	oleate (18:1n9)	HMDB0000207	met-d-Citrate	M01359	4:77164144-77664144	-0.570612592415486	0.57203651720945	0.318516643944368
MR-PCA	citrate	HMDB0000094	oleate (18:1n9)	HMDB0000207	met-d-Citrate	M01359	5:14438417-15122542	0.049194338249578	0.16389504815576	0.76405697321199
MR-PCA	citrate	HMDB0000094	oleate (18:1n9)	HMDB0000207	met-d-Citrate	M01359	5:43252947-44074677	0.0924909783637693	0.375740275112526	0.805560948880273
MR-PCA	citrate	HMDB0000094	oleate (18:1n9)	HMDB0000207	met-d-Citrate	M01359	5:176569252-177069252	-0.515575541741028	0.67663072550366	0.446075062205473
MR-PCA	citrate	HMDB0000094	oleate (18:1n9)	HMDB0000207	met-d-Citrate	M01359	6:18111878-18611878	0.814811782498667	0.416185500172639	0.0502524107465539
MR-PCA	citrate	HMDB0000094	oleate (18:1n9)	HMDB0000207	met-d-Citrate	M01359	7:72772933-73272933	-0.0465057503326448	0.378722452057122	0.902268332135415
MR-PCA	citrate	HMDB0000094	oleate (18:1n9)	HMDB0000207	met-d-Citrate	M01359	8:126256694-126756694	-0.510239618106179	0.518826008609427	0.325385841577342
MR-PCA	citrate	HMDB0000094	oleate (18:1n9)	HMDB0000207	met-d-Citrate	M01359	9:95648531-96148531	0.316896158609514	0.477203864232125	0.506646330115029
MR-PCA	citrate	HMDB0000094	oleate (18:1n9)	HMDB0000207	met-d-Citrate	M01359	9:135899500-136399500	0.616713014234412	0.618318010950131	0.318568327481958
MR-PCA	citrate	HMDB0000094	oleate (18:1n9)	HMDB0000207	met-d-Citrate	M01359	10:64654071-65607438	-0.0838813883702311	0.450254020639708	0.852211137025589
MR-PCA	citrate	HMDB0000094	oleate (18:1n9)	HMDB0000207	met-d-Citrate	M01359	10:94589724-95089724	0.0183878563499055	0.522850967271286	0.971945422582781
MR-PCA	citrate	HMDB0000094	oleate (18:1n9)	HMDB0000207	met-d-Citrate	M01359	11:13111524-13611524	-0.528791971645057	0.540379949066123	0.327799472636937
MR-PCA	citrate	HMDB0000094	oleate (18:1n9)	HMDB0000207	met-d-Citrate	M01359	11:61356683-61856683	-0.6065474580906	0.464671896670399	0.19178248706226
MR-PCA	citrate	HMDB0000094	oleate (18:1n9)	HMDB0000207	met-d-Citrate	M01359	12:20812570-21569526	0.0673438101488654	0.382078852343327	0.860092581086409
MR-PCA	citrate	HMDB0000094	oleate (18:1n9)	HMDB0000207	met-d-Citrate	M01359	12:120844110-121665390	-0.563572993769737	0.341924089048102	0.0993034116626279
MR-PCA	citrate	HMDB0000094	oleate (18:1n9)	HMDB0000207	met-d-Citrate	M01359	14:55030981-55530981	0.594996421940336	0.564580516387714	0.291940855522882
MR-PCA	citrate	HMDB0000094	oleate (18:1n9)	HMDB0000207	met-d-Citrate	M01359	14:102387585-102887585	0.0597309254345416	0.63339852473063	0.924869038303981
MR-PCA	citrate	HMDB0000094	oleate (18:1n9)	HMDB0000207	met-d-Citrate	M01359	15:42429423-42929423	-0.0596814054981599	0.448978912119377	0.894251138754196
MR-PCA	citrate	HMDB0000094	oleate (18:1n9)	HMDB0000207	met-d-Citrate	M01359	15:43028726-45186579	-0.277315706893588	0.499285547801349	0.578603953470612
MR-PCA	citrate	HMDB0000094	oleate (18:1n9)	HMDB0000207	met-d-Citrate	M01359	17:6092241-7020419	-0.0192005201941469	0.0900320265327223	0.831121657107285
MR-PCA	citrate	HMDB0000094	oleate (18:1n9)	HMDB0000207	met-d-Citrate	M01359	17:57343504-58184169	0.828253545357958	0.499684695188717	0.0974078523267427
MR-PCA	citrate	HMDB0000094	oleate (18:1n9)	HMDB0000207	met-d-Citrate	M01359	22:18883605-19740639	0.0168071017521203	0.194672461955584	0.931199892798138
MR-PCA	7-methylxanthine	HMDB0001991	cortisone	HMDB0002802	GCST90199754	GCST90200360	1:197801712-198301712	-0.0685269080174494	0.108684799499803	0.528360630712846
MR-PCA	7-methylxanthine	HMDB0001991	cortisone	HMDB0002802	GCST90199754	GCST90200360	15:74777880-75578595	0.0375903804380635	0.116272647123554	0.746471742683416
MR-PCA	n-formylanthranilic acid	HMDB0004089	3-methyl-2-oxovalerate	HMDB0000491	GCST90199960	GCST90199631	2:143548189-144048189	-0.024456667282812	0.100348660360515	0.807450061593533
MR-PCA	n-formylanthranilic acid	HMDB0004089	3-methyl-2-oxovalerate	HMDB0000491	GCST90199960	GCST90199631	17:75643177-76448530	0.0595574825970065	0.0312464249723677	0.0566427462020463
MR-PCA	glutamine	HMDB0000641	1-methylnicotinamide	HMDB0000699	met-d-Gln	GCST90200406	1:213912734-214412734	-0.275304828800164	0.319256194762986	0.388504855470082
MR-PCA	glutamine	HMDB0000641	1-methylnicotinamide	HMDB0000699	met-d-Gln	GCST90200406	2:26939063-28767861	-0.0414643712478745	0.228443581237496	0.855968738557886
MR-PCA	glutamine	HMDB0000641	1-methylnicotinamide	HMDB0000699	met-d-Gln	GCST90200406	2:190998205-192033792	0.138119776812202	0.239293730873391	0.563805950897351
MR-PCA	glutamine	HMDB0000641	1-methylnicotinamide	HMDB0000699	met-d-Gln	GCST90200406	2:211168890-211668890	0.0663341693786328	0.356232157632615	0.852279687539083
MR-PCA	glutamine	HMDB0000641	1-methylnicotinamide	HMDB0000699	met-d-Gln	GCST90200406	3:38941335-39441335	0.672891265033948	0.514447348656772	0.190877177492968
MR-PCA	glutamine	HMDB0000641	1-methylnicotinamide	HMDB0000699	met-d-Gln	GCST90200406	3:52085887-52937605	-0.143292431566839	0.514411609799111	0.780585596617558
MR-PCA	glutamine	HMDB0000641	1-methylnicotinamide	HMDB0000699	met-d-Gln	GCST90200406	3:121763465-122263465	0.425361782553682	0.461862087613261	0.357065348738156
MR-PCA	glutamine	HMDB0000641	1-methylnicotinamide	HMDB0000699	met-d-Gln	GCST90200406	3:159689586-160441236	-0.474820497875652	0.338458471549379	0.160649209132332
MR-PCA	glutamine	HMDB0000641	1-methylnicotinamide	HMDB0000699	met-d-Gln	GCST90200406	4:17991903-18491903	0.12924902027235	0.372939441921353	0.728915600234948
MR-PCA	glutamine	HMDB0000641	1-methylnicotinamide	HMDB0000699	met-d-Gln	GCST90200406	5:55611894-56111894	-0.18072813279807	0.341269496367553	0.596405942127116
MR-PCA	glutamine	HMDB0000641	1-methylnicotinamide	HMDB0000699	met-d-Gln	GCST90200406	5:127968645-128468645	-0.155526972999687	0.467022689900789	0.739120678346923
MR-PCA	glutamine	HMDB0000641	1-methylnicotinamide	HMDB0000699	met-d-Gln	GCST90200406	5:174698943-175198943	-0.190167733263658	0.286311511531018	0.50656314649942
MR-PCA	glutamine	HMDB0000641	1-methylnicotinamide	HMDB0000699	met-d-Gln	GCST90200406	6:20425792-20925792	-0.34861163023859	0.453516532783255	0.442079972658475
MR-PCA	glutamine	HMDB0000641	1-methylnicotinamide	HMDB0000699	met-d-Gln	GCST90200406	6:56020405-56520405	0.391318702046046	0.486970694553779	0.421641011413652
MR-PCA	glutamine	HMDB0000641	1-methylnicotinamide	HMDB0000699	met-d-Gln	GCST90200406	6:126492728-127693092	0.435370118898884	0.323079999464379	0.177799510078854
MR-PCA	glutamine	HMDB0000641	1-methylnicotinamide	HMDB0000699	met-d-Gln	GCST90200406	6:131635614-132135614	0.145396969081601	0.416739530730789	0.727170606219015
MR-PCA	glutamine	HMDB0000641	1-methylnicotinamide	HMDB0000699	met-d-Gln	GCST90200406	7:1635600-2135600	-0.018660944198184	0.628391002858626	0.976309191137056
MR-PCA	glutamine	HMDB0000641	1-methylnicotinamide	HMDB0000699	met-d-Gln	GCST90200406	7:72772933-73272933	0.103833026987292	0.295081955540002	0.724929304808274
MR-PCA	glutamine	HMDB0000641	1-methylnicotinamide	HMDB0000699	met-d-Gln	GCST90200406	8:17124777-17669461	-0.266096807714129	0.291449409781951	0.361236231804801
MR-PCA	glutamine	HMDB0000641	1-methylnicotinamide	HMDB0000699	met-d-Gln	GCST90200406	8:126231747-126731747	0.0643754559879007	0.392120194191267	0.869595141576791
MR-PCA	glutamine	HMDB0000641	1-methylnicotinamide	HMDB0000699	met-d-Gln	GCST90200406	9:4040541-4540541	0.628263753669595	0.329478161681138	0.0565406745273037
MR-PCA	glutamine	HMDB0000641	1-methylnicotinamide	HMDB0000699	met-d-Gln	GCST90200406	9:21884172-22384172	-0.12682154696942	0.373983069545708	0.734526566777696
MR-PCA	glutamine	HMDB0000641	1-methylnicotinamide	HMDB0000699	met-d-Gln	GCST90200406	10:22676227-23176227	-0.0023782423907782	0.55071871378125	0.996554398933467
MR-PCA	glutamine	HMDB0000641	1-methylnicotinamide	HMDB0000699	met-d-Gln	GCST90200406	10:98828483-99609412	0.0756687840264493	0.191200516777919	0.692284914412361
MR-PCA	glutamine	HMDB0000641	1-methylnicotinamide	HMDB0000699	met-d-Gln	GCST90200406	10:114535278-115035278	0.372485967046338	0.489560144590836	0.44674162527292
MR-PCA	glutamine	HMDB0000641	1-methylnicotinamide	HMDB0000699	met-d-Gln	GCST90200406	11:8005408-8505408	-0.432201706412073	0.251426337994439	0.0856144940286523
MR-PCA	glutamine	HMDB0000641	1-methylnicotinamide	HMDB0000699	met-d-Gln	GCST90200406	11:73860169-74360169	-0.20741893199701	0.515239948055115	0.687266316443356
MR-PCA	glutamine	HMDB0000641	1-methylnicotinamide	HMDB0000699	met-d-Gln	GCST90200406	12:4051876-4551876	0.277792996249791	0.361455023238081	0.442165856598911
MR-PCA	glutamine	HMDB0000641	1-methylnicotinamide	HMDB0000699	met-d-Gln	GCST90200406	12:46377388-47736079	0.14294901377855	0.205228459743463	0.486093210066297
MR-PCA	glutamine	HMDB0000641	1-methylnicotinamide	HMDB0000699	met-d-Gln	GCST90200406	12:55949170-57674145	0.0097750782984994	0.0800713958974202	0.902836034084763
MR-PCA	glutamine	HMDB0000641	1-methylnicotinamide	HMDB0000699	met-d-Gln	GCST90200406	12:57753270-58582050	0.240530810261897	0.275225451563466	0.382150377421243
MR-PCA	glutamine	HMDB0000641	1-methylnicotinamide	HMDB0000699	met-d-Gln	GCST90200406	12:59330993-60240767	-0.101404440230689	0.260921083744496	0.697542273487776
MR-PCA	glutamine	HMDB0000641	1-methylnicotinamide	HMDB0000699	met-d-Gln	GCST90200406	14:21242229-21782312	0.209729369129313	0.214500789080326	0.328195166096061
MR-PCA	glutamine	HMDB0000641	1-methylnicotinamide	HMDB0000699	met-d-Gln	GCST90200406	14:74940531-75440531	0.120725317223929	0.475587015756229	0.799615418557265
MR-PCA	glutamine	HMDB0000641	1-methylnicotinamide	HMDB0000699	met-d-Gln	GCST90200406	14:94594947-95094947	0.234078538611927	0.307149128141832	0.445999957469972
MR-PCA	glutamine	HMDB0000641	1-methylnicotinamide	HMDB0000699	met-d-Gln	GCST90200406	14:100545139-101045139	0.044355304418799	0.387750184114674	0.908927494238785
MR-PCA	glutamine	HMDB0000641	1-methylnicotinamide	HMDB0000699	met-d-Gln	GCST90200406	16:70118909-70618909	-0.534325375103687	0.504060078008443	0.289125021292279
MR-PCA	glutamine	HMDB0000641	1-methylnicotinamide	HMDB0000699	met-d-Gln	GCST90200406	17:6935779-7435779	-0.242481119697388	0.321447869692104	0.450644839855254
MR-PCA	glutamine	HMDB0000641	1-methylnicotinamide	HMDB0000699	met-d-Gln	GCST90200406	17:25345818-25845818	0.184092236874181	0.437204167768438	0.67370617535985
MR-PCA	glutamine	HMDB0000641	1-methylnicotinamide	HMDB0000699	met-d-Gln	GCST90200406	18:31306350-31806350	0.310866966488192	0.496690270511626	0.531395687518033
MR-PCA	glutamine	HMDB0000641	1-methylnicotinamide	HMDB0000699	met-d-Gln	GCST90200406	22:44074730-44574730	-0.171774063192798	0.424004368278765	0.685386855582463
MR-PCA	isoleucine	HMDB0000172	n-acetyl-aspartyl-glutamate (naag)	HMDB0001067	bioa_010	GCST90200684	2:27480940-27980940	-0.0760381416950837	0.629340932085119	0.903832135538892
MR-PCA	isoleucine	HMDB0000172	n-acetyl-aspartyl-glutamate (naag)	HMDB0001067	bioa_010	GCST90200684	4:88976422-89476422	0.0480627390692347	0.210580910580738	0.819460581837714
MR-PCA	isoleucine	HMDB0000172	n-acetyl-aspartyl-glutamate (naag)	HMDB0001067	bioa_010	GCST90200684	12:56615040-57115040	-0.028794959737233	0.585668974459727	0.96078706242396
MR-PCA	isoleucine	HMDB0000172	n-acetyl-aspartyl-glutamate (naag)	HMDB0001067	bioa_010	GCST90200684	16:70059237-70559237	-0.534003277472427	0.337364331711493	0.113451504749164
MR-PCA	creatinine	HMDB0000562	choline	HMDB0000097	bioa_026	GCST90200327	1:109627506-110127506	-0.162176919031447	0.448161396256408	0.717447921064366
MR-PCA	creatinine	HMDB0000562	choline	HMDB0000097	bioa_026	GCST90200327	2:73467567-73967567	0.942518024933265	0.563966625924522	0.0946762285281839
MR-PCA	creatinine	HMDB0000562	choline	HMDB0000097	bioa_026	GCST90200327	2:121056440-121556440	0.817551060633546	0.458169943452232	0.0743613089106435
MR-PCA	creatinine	HMDB0000562	choline	HMDB0000097	bioa_026	GCST90200327	2:211315692-211815692	-1.89936792143331	0.381215327514327	6.27998735226184e-07
MR-PCA	creatinine	HMDB0000562	choline	HMDB0000097	bioa_026	GCST90200327	2:217404869-217904869	-0.379493147673077	0.40172898331388	0.344837764854744
MR-PCA	creatinine	HMDB0000562	choline	HMDB0000097	bioa_026	GCST90200327	4:77118847-77618847	0.393829186704827	0.329395403959987	0.231847900943002
MR-PCA	creatinine	HMDB0000562	choline	HMDB0000097	bioa_026	GCST90200327	5:39171736-39671736	1.3499588994169	0.496927602554848	0.0065954111928885
MR-PCA	creatinine	HMDB0000562	choline	HMDB0000097	bioa_026	GCST90200327	5:67795622-68295622	-0.310827007537737	0.398516933141306	0.435414803434684
MR-PCA	creatinine	HMDB0000562	choline	HMDB0000097	bioa_026	GCST90200327	5:176567143-177067143	0.0296913935646176	0.372460602175642	0.936462441490704
MR-PCA	creatinine	HMDB0000562	choline	HMDB0000097	bioa_026	GCST90200327	6:43564625-44064625	0.431778018664881	0.414500231138208	0.297558478085548
MR-PCA	creatinine	HMDB0000562	choline	HMDB0000097	bioa_026	GCST90200327	6:160442375-160942375	0.488021252571492	0.29268609611547	0.0954373000678887
MR-PCA	creatinine	HMDB0000562	choline	HMDB0000097	bioa_026	GCST90200327	7:77297198-77797198	0.569096667041502	0.518123935540737	0.272038845719492
MR-PCA	creatinine	HMDB0000562	choline	HMDB0000097	bioa_026	GCST90200327	7:151157801-151657801	0.234819882815285	0.380180179538725	0.536803311799073
MR-PCA	creatinine	HMDB0000562	choline	HMDB0000097	bioa_026	GCST90200327	8:23501151-24001151	-0.279367353669073	0.508883137602243	0.583018246306418
MR-PCA	creatinine	HMDB0000562	choline	HMDB0000097	bioa_026	GCST90200327	11:30518678-31018678	-0.174367477552033	0.488726581819455	0.721257110887597
MR-PCA	creatinine	HMDB0000562	choline	HMDB0000097	bioa_026	GCST90200327	15:45399813-46200138	-0.328605443684032	0.235887540154793	0.163601715585547
MR-PCA	creatinine	HMDB0000562	choline	HMDB0000097	bioa_026	GCST90200327	15:75279182-75779182	0.162274352807292	0.519480142408431	0.754752997451036
MR-PCA	creatinine	HMDB0000562	choline	HMDB0000097	bioa_026	GCST90200327	15:75910951-76410951	-0.0435438966531316	0.437568160970465	0.920730646829624
MR-PCA	creatinine	HMDB0000562	choline	HMDB0000097	bioa_026	GCST90200327	16:20117645-20617645	0.642658848627799	0.409468446500078	0.116532547409132
MR-PCA	creatinine	HMDB0000562	choline	HMDB0000097	bioa_026	GCST90200327	17:37370347-37870347	-0.238654751185386	0.509689931778243	0.63961642486625
MR-PCA	creatinine	HMDB0000562	choline	HMDB0000097	bioa_026	GCST90200327	17:58724447-59700441	0.825456758285782	0.438222638803731	0.059612740093829
MR-PCA	creatinine	HMDB0000562	choline	HMDB0000097	bioa_026	GCST90200327	19:33119611-33619611	0.13833516968242	0.414411688089076	0.738522201112301
MR-PCA	creatinine	HMDB0000562	choline	HMDB0000097	bioa_026	GCST90200327	22:40650077-41150077	-0.154893241112869	0.460791491035977	0.736760731368401
MR-PCA	glutamine	HMDB0000641	serine	HMDB0000187	GCST90200419	bioa_018	12:56335248-57115338	-0.179394170176149	0.0348621949258713	2.66371409634118e-07
MR-PCA	tyrosine	HMDB0000158	citrulline	HMDB0000904	bioa_021	M02132	4:99820973-100320973	0.369236049079486	0.576298956258305	0.521716139501314
MR-PCA	tyrosine	HMDB0000158	citrulline	HMDB0000904	bioa_021	M02132	4:148735862-149235862	-0.282422683123974	0.496968269388584	0.569837268496068
MR-PCA	tyrosine	HMDB0000158	citrulline	HMDB0000904	bioa_021	M02132	6:111242119-112017012	-0.063118358243431	0.13834951193704	0.648228958092268
MR-PCA	tyrosine	HMDB0000158	citrulline	HMDB0000904	bioa_021	M02132	6:112114361-112614361	-0.333252155378648	0.404331338712174	0.409822743182044
MR-PCA	tyrosine	HMDB0000158	citrulline	HMDB0000904	bioa_021	M02132	7:27926305-28426305	-0.71052640023501	0.477810396221222	0.137002462174702
MR-PCA	tyrosine	HMDB0000158	citrulline	HMDB0000904	bioa_021	M02132	8:8933358-9433358	-0.537512292603892	0.517721349340849	0.299164377008569
MR-PCA	tyrosine	HMDB0000158	citrulline	HMDB0000904	bioa_021	M02132	10:64816186-65575478	-0.46811565285778	0.553636529562567	0.397815637179699
MR-PCA	tyrosine	HMDB0000158	citrulline	HMDB0000904	bioa_021	M02132	11:61310081-61810081	0.276411174905685	0.482408261202038	0.566656987452137
MR-PCA	tyrosine	HMDB0000158	citrulline	HMDB0000904	bioa_021	M02132	12:20701307-21201307	0.178201678654601	0.535848291126191	0.739466482519239
MR-PCA	tyrosine	HMDB0000158	citrulline	HMDB0000904	bioa_021	M02132	12:46678393-47435518	1.48682255785449	0.373131404659971	6.75609701774768e-05
MR-PCA	tyrosine	HMDB0000158	citrulline	HMDB0000904	bioa_021	M02132	12:56615040-57115040	-0.618448086378225	0.357510067223615	0.0836524314295565
MR-PCA	tyrosine	HMDB0000158	citrulline	HMDB0000904	bioa_021	M02132	12:57594049-58094049	0.0005992341667652	0.531971427090554	0.999101230696786
MR-PCA	tyrosine	HMDB0000158	citrulline	HMDB0000904	bioa_021	M02132	12:59727701-60227701	0.652756244919349	0.451214509856462	0.147990767887377
MR-PCA	tyrosine	HMDB0000158	citrulline	HMDB0000904	bioa_021	M02132	12:120845172-121674861	0.605714815735108	0.379722281604996	0.110678214942502
MR-PCA	tyrosine	HMDB0000158	citrulline	HMDB0000904	bioa_021	M02132	12:122092964-122592964	0.558775425779116	0.466419295593261	0.230912752151264
MR-PCA	tyrosine	HMDB0000158	citrulline	HMDB0000904	bioa_021	M02132	15:60649639-61149639	0.736637251000925	0.533863804370987	0.167641325205449
MR-PCA	tyrosine	HMDB0000158	citrulline	HMDB0000904	bioa_021	M02132	16:71153235-72438683	0.222497922547011	0.209631446558538	0.288518763983466
MR-PCA	tyrosine	HMDB0000158	cortisone	HMDB0002802	bioa_021	GCST90200360	4:99820973-100320973	-0.358109552972312	0.554088047608942	0.518082227438478
MR-PCA	tyrosine	HMDB0000158	cortisone	HMDB0002802	bioa_021	GCST90200360	6:111242119-112017012	0.102643918739389	0.141746361941036	0.46898105334943
MR-PCA	tyrosine	HMDB0000158	cortisone	HMDB0002802	bioa_021	GCST90200360	6:112114361-112614361	-0.774042192286765	0.402134787563821	0.0542502905886266
MR-PCA	tyrosine	HMDB0000158	cortisone	HMDB0002802	bioa_021	GCST90200360	7:27926305-28426305	0.396492664812996	0.471439479375431	0.400333600384245
MR-PCA	tyrosine	HMDB0000158	cortisone	HMDB0002802	bioa_021	GCST90200360	10:64816186-65575478	1.20575647337158	0.57753076658133	0.0368177955051907
MR-PCA	tyrosine	HMDB0000158	cortisone	HMDB0002802	bioa_021	GCST90200360	11:61310081-61810081	-0.261153615585582	0.440207324860978	0.553012912610122
MR-PCA	tyrosine	HMDB0000158	cortisone	HMDB0002802	bioa_021	GCST90200360	12:46678393-47435518	-0.0802090964532832	0.396456950282495	0.839670654442428
MR-PCA	tyrosine	HMDB0000158	cortisone	HMDB0002802	bioa_021	GCST90200360	12:56615040-57115040	0.590847494359581	0.356741175242594	0.0976740824430179
MR-PCA	tyrosine	HMDB0000158	cortisone	HMDB0002802	bioa_021	GCST90200360	12:57594049-58094049	-0.37094082661566	0.498559971015521	0.456861661157112
MR-PCA	tyrosine	HMDB0000158	cortisone	HMDB0002802	bioa_021	GCST90200360	12:59727701-60227701	-0.116372689508956	0.431802698004311	0.787541623612753
MR-PCA	tyrosine	HMDB0000158	cortisone	HMDB0002802	bioa_021	GCST90200360	12:120845172-121674861	0.212210945355816	0.397529911401181	0.593463415464364
MR-PCA	tyrosine	HMDB0000158	cortisone	HMDB0002802	bioa_021	GCST90200360	12:122092964-122592964	-0.128432428482403	0.451145160718746	0.775888594275551
MR-PCA	tyrosine	HMDB0000158	cortisone	HMDB0002802	bioa_021	GCST90200360	15:60649639-61149639	0.0127166708457591	0.534824393434347	0.981030260633441
MR-PCA	tyrosine	HMDB0000158	cortisone	HMDB0002802	bioa_021	GCST90200360	16:71153235-72438683	-0.0512624955648602	0.194649132638774	0.792274305834148
MR-PCA	hypoxanthine	HMDB0000157	isoleucine	HMDB0000172	M03127	bioa_010	6:16038192-16538192	0.0127031694261847	0.0331613292120014	0.701666542507661
MR-PCA	lactate	HMDB0000190	valine	HMDB0000883	met-d-Lactate	GCST90200442	2:27348097-28101918	-0.304635146097585	0.417681766543469	0.465789132318327
MR-PCA	lactate	HMDB0000190	valine	HMDB0000883	met-d-Lactate	GCST90200442	6:135171067-135671067	0.421836015495437	0.396153405452925	0.286952884018993
MR-PCA	lactate	HMDB0000190	valine	HMDB0000883	met-d-Lactate	GCST90200442	8:106333124-106833124	0.351475870036737	0.516106449391133	0.495862444923386
MR-PCA	lactate	HMDB0000190	valine	HMDB0000883	met-d-Lactate	GCST90200442	9:4513176-5186407	0.169095979149699	0.269272798215568	0.530021792415231
MR-PCA	lactate	HMDB0000190	valine	HMDB0000883	met-d-Lactate	GCST90200442	10:2727379-3389269	0.192850735229788	0.234339150710868	0.410533197060748
MR-PCA	lactate	HMDB0000190	valine	HMDB0000883	met-d-Lactate	GCST90200442	11:118839742-119339742	0.374836655254912	0.421152651646414	0.37345212261716
MR-PCA	lactate	HMDB0000190	valine	HMDB0000883	met-d-Lactate	GCST90200442	12:111682800-113133476	0.254857203665505	0.339779068784139	0.453214110737861
MR-PCA	lactate	HMDB0000190	valine	HMDB0000883	met-d-Lactate	GCST90200442	20:8379807-8879807	0.342560235757585	0.359588757642916	0.340770245531369
MR-PCA	lactate	HMDB0000190	valine	HMDB0000883	met-d-Lactate	GCST90200442	22:21708872-22208872	0.174837162058699	0.609908359354133	0.774371623743573
MR-PCA	kynurenine	HMDB0000684	phosphoethanolamine	HMDB0000224	bioa_027	GCST90200281	1:241473615-241973615	-0.378988176266214	0.204069238905995	0.0632891268105535
MR-PCA	kynurenine	HMDB0000684	phosphoethanolamine	HMDB0000224	bioa_027	GCST90200281	5:176563404-177063404	0.017343452177595	0.309387992140588	0.955296168615295
MR-PCA	kynurenine	HMDB0000684	phosphoethanolamine	HMDB0000224	bioa_027	GCST90200281	8:39556267-40056267	0.0260812038545013	0.165049476268423	0.874440630251194
MR-PCA	kynurenine	HMDB0000684	phosphoethanolamine	HMDB0000224	bioa_027	GCST90200281	12:111634608-113433486	-0.0742095809514696	0.186252159523586	0.690308764302348
MR-PCA	kynurenine	HMDB0000684	phosphoethanolamine	HMDB0000224	bioa_027	GCST90200281	16:87568569-88128476	0.0131481401462773	0.0801471758117922	0.869691822387712
MR-PCA	citrulline	HMDB0000904	histidine	HMDB0000177	bioa_005	M00059	2:211099261-211599261	-0.201446558944035	0.17388209371946	0.246650309812579
MR-PCA	citrulline	HMDB0000904	histidine	HMDB0000177	bioa_005	M00059	8:10310878-10810878	0.0739618297141464	0.237973367152473	0.755953605094937
MR-PCA	citrulline	HMDB0000904	histidine	HMDB0000177	bioa_005	M00059	8:11437159-11937159	0.798164092562776	0.285079238787168	0.0051134699667229
MR-PCA	citrulline	HMDB0000904	histidine	HMDB0000177	bioa_005	M00059	9:133044244-133627617	-0.0560738972333683	0.126738753022192	0.658173103457251
MR-PCA	citrulline	HMDB0000904	histidine	HMDB0000177	bioa_005	M00059	9:135893372-136393372	0.385039877195558	0.283049013367281	0.173725728114395
MR-PCA	citrulline	HMDB0000904	histidine	HMDB0000177	bioa_005	M00059	10:97138579-97638579	0.163743295660848	0.289619877536539	0.571819999283068
MR-PCA	citrulline	HMDB0000904	histidine	HMDB0000177	bioa_005	M00059	17:9542768-10042768	0.0500471300800354	0.21982441972564	0.819903841834714
MR-PCA	1-methylurate	HMDB0003099	alpha-tocopherol	HMDB0001893	M34395	M01561	8:18010431-18510431	0.0115712565177347	0.0795424506622901	0.884337654245343
MR-PCA	3-ureidopropionate	HMDB0000026	urate	HMDB0000289	GCST90200283	M01604	22:24662232-25162232	-0.0261463858526747	0.119794477257189	0.827226257242992
MR-PCA	dehydroepiandrosterone sulfate (dhea-s)	HMDB0001032	methionine	HMDB0000696	GCST90199673	GCST90200391	5:77737524-78237524	-0.0404173551522824	0.0901860478053111	0.654041121490815
MR-PCA	dehydroepiandrosterone sulfate (dhea-s)	HMDB0001032	methionine	HMDB0000696	GCST90199673	GCST90200391	7:98825038-100067196	0.0451575955027613	0.0785071575957441	0.565153644292944
MR-PCA	dehydroepiandrosterone sulfate (dhea-s)	HMDB0001032	methionine	HMDB0000696	GCST90199673	GCST90200391	13:22064146-22564146	-0.0367475609951019	0.0799018442927677	0.64558168643976
MR-PCA	dehydroepiandrosterone sulfate (dhea-s)	HMDB0001032	methionine	HMDB0000696	GCST90199673	GCST90200391	16:81331584-81831584	0.0886883131311872	0.091474069564625	0.33227286856976
MR-PCA	asparagine	HMDB0000168	taurocholate	HMDB0000036	bioa_003	GCST90200333	2:27480940-27980940	0.705627468296778	0.337827281702611	0.0367327038816649
MR-PCA	asparagine	HMDB0000168	taurocholate	HMDB0000036	bioa_003	GCST90200333	4:178111051-178611051	0.374588021391945	0.236607777557916	0.113384950563049
MR-PCA	asparagine	HMDB0000168	taurocholate	HMDB0000036	bioa_003	GCST90200333	7:97252737-97752737	-0.525208642009311	0.24602077785065	0.0327761925882501
MR-PCA	asparagine	HMDB0000168	taurocholate	HMDB0000036	bioa_003	GCST90200333	11:61853420-62353420	-0.264169965936932	0.17890111662792	0.139776029662322
MR-PCA	asparagine	HMDB0000168	taurocholate	HMDB0000036	bioa_003	GCST90200333	12:46900176-47400176	-0.171564312936148	0.262546327787051	0.513457830440814
MR-PCA	asparagine	HMDB0000168	taurocholate	HMDB0000036	bioa_003	GCST90200333	14:103514503-104812812	0.201731497908352	0.123698114147459	0.102924655628408
MR-PCA	2-hydroxyglutarate	HMDB0059655	histidine	HMDB0000177	GCST90199865	bioa_009	14:91386532-91886532	-0.0055648805573735	0.0349110206576973	0.873352297724773
MR-PCA	acetone	HMDB0001659	creatinine	HMDB0000562	met-d-Acetone	bioa_026	1:120074995-120574995	0.0860173063602955	0.17606156042964	0.625150541341866
MR-PCA	acetone	HMDB0001659	creatinine	HMDB0000562	met-d-Acetone	bioa_026	5:41206969-43455198	-0.114046256605696	0.0790009447206723	0.148849769230462
MR-PCA	acetone	HMDB0001659	creatinine	HMDB0000562	met-d-Acetone	bioa_026	8:126241733-126741733	0.0252452565242031	0.221753006582685	0.909361432459466
MR-PCA	acetone	HMDB0001659	creatinine	HMDB0000562	met-d-Acetone	bioa_026	10:135065795-135607239	0.23565341293552	0.133767883002312	0.0781269063307037
MR-PCA	acetone	HMDB0001659	creatinine	HMDB0000562	met-d-Acetone	bioa_026	12:122365033-122865033	-0.140638056415496	0.161777295547137	0.384665982190047
MR-PCA	acetone	HMDB0001659	creatinine	HMDB0000562	met-d-Acetone	bioa_026	13:42058883-42558883	0.596010765004054	0.199512635946309	0.0028142261481799
MR-PCA	acetone	HMDB0001659	creatinine	HMDB0000562	met-d-Acetone	bioa_026	19:45929043-46429043	-0.279955552755639	0.165657511643075	0.0910344705400079
MR-PCA	biliverdin	HMDB0001008	myo-inositol	HMDB0000211	M02137	GCST90200401	2:234046650-234918570	-0.0074286965758392	0.0311210923677647	0.81133592859542
MR-PCA	inositol 1-phosphate (i1p)	HMDB0000213	3-methyl-2-oxovalerate	HMDB0000491	M01481	M15676	1:5349333-5849333	-0.0258477454673036	0.0715196369190832	0.717794713763301
MR-PCA	inositol 1-phosphate (i1p)	HMDB0000213	3-methyl-2-oxovalerate	HMDB0000491	M01481	M15676	4:31607204-32397858	-0.0495243731614235	0.0632953401481628	0.433960050866869
MR-PCA	inositol 1-phosphate (i1p)	HMDB0000213	3-methyl-2-oxovalerate	HMDB0000491	M01481	M15676	4:66148855-66648855	-0.0594758905490388	0.0739880686114228	0.421479069061489
MR-PCA	inositol 1-phosphate (i1p)	HMDB0000213	3-methyl-2-oxovalerate	HMDB0000491	M01481	M15676	6:20616244-21116244	-0.0890176375421901	0.0857460827359905	0.299198371210809
MR-PCA	inositol 1-phosphate (i1p)	HMDB0000213	3-methyl-2-oxovalerate	HMDB0000491	M01481	M15676	10:114775621-115275621	0.0640368686326512	0.0612493667118757	0.295786995118303
MR-PCA	inositol 1-phosphate (i1p)	HMDB0000213	3-methyl-2-oxovalerate	HMDB0000491	M01481	M15676	12:47079779-47579779	0.0790706028865235	0.0736648024810455	0.283098966615915
MR-PCA	inositol 1-phosphate (i1p)	HMDB0000213	3-methyl-2-oxovalerate	HMDB0000491	M01481	M15676	12:62771708-63271708	-0.0458898816309011	0.0609180239158547	0.451266362741102
MR-PCA	inositol 1-phosphate (i1p)	HMDB0000213	3-methyl-2-oxovalerate	HMDB0000491	M01481	M15676	14:96380570-96880570	-0.0927959397395154	0.0716522487583344	0.195290007864525
MR-PCA	inositol 1-phosphate (i1p)	HMDB0000213	3-methyl-2-oxovalerate	HMDB0000491	M01481	M15676	15:77060646-77560646	-0.0117673634503392	0.0799668082869479	0.883011181110647
MR-PCA	dehydroepiandrosterone sulfate (dhea-s)	HMDB0001032	lactate	HMDB0000190	M32425	met-d-Lactate	7:98868801-99739571	0.0145774634345599	0.0293968416274095	0.619975294749432
MR-PCA	dehydroepiandrosterone sulfate (dhea-s)	HMDB0001032	lactate	HMDB0000190	M32425	met-d-Lactate	19:48115523-48615523	-0.0269379657017668	0.0290945275040125	0.354509693474829
MR-PCA	arachidonate (20:4n6)	HMDB0001043	asparagine	HMDB0000168	GCST90200358	M34283	11:61052244-62029047	-0.0386705936957744	0.0523137857553811	0.459782737586861
MR-PCA	5-oxoproline	HMDB0000267	alpha-ketoglutarate	HMDB0000208	M01494	M33453	8:144903138-145403138	0.0436940332904251	0.0554077035939513	0.430350914459912
MR-PCA	1-methylurate	HMDB0003099	isoleucine	HMDB0000172	M34395	met-d-Ile	8:18010431-18510431	-0.029869871539446	0.0200006572980146	0.135320873151948
MR-PCA	5-acetylamino-6-formylamino-3-methyluracil	HMDB0011105	valine	HMDB0000883	GCST90200680	GCST90200442	8:17743764-18765840	-0.026669948987209	0.0244499916253942	0.275362730354581
MR-PCA	arginine	HMDB0000517	choline	HMDB0000097	GCST90200372	GCST90200327	6:131644358-132148208	0.0360571308151204	0.0941269885041311	0.701668608391094
MR-PCA	arginine	HMDB0000517	choline	HMDB0000097	GCST90200372	GCST90200327	10:99896895-100396895	0.0125148835602968	0.115100198614866	0.913416377838482
MR-PCA	3-ureidopropionate	HMDB0000026	glycochenodeoxycholate	HMDB0000637	GCST90200283	GCST90200342	22:24662232-25162232	-0.115867514115219	0.0827169893244467	0.161282728702241
MR-PCA	1-methylnicotinamide	HMDB0000699	threonine	HMDB0000167	GCST90200406	M01284	6:160317928-160817928	0.125732686020125	0.134952450247565	0.351501208435711
MR-PCA	caffeine	HMDB0001847	flavin adenine dinucleotide (fad)	HMDB0001248	M00569	GCST90200376	7:17037106-17537106	-0.267205731357956	0.145016126710147	0.0653884250917245
MR-PCA	caffeine	HMDB0001847	flavin adenine dinucleotide (fad)	HMDB0001248	M00569	GCST90200376	15:74777880-75277880	0.0267008747218287	0.160813320917457	0.868128256495011
MR-PCA	3-(4-hydroxyphenyl)lactate	HMDB0000755	glutamate	HMDB0000148	GCST90200371	M32322	6:111301079-111801079	-0.0467897907465699	0.153875958321529	0.761070957078541
MR-PCA	3-(4-hydroxyphenyl)lactate	HMDB0000755	glutamate	HMDB0000148	GCST90200371	M32322	17:79941425-80441425	0.118546178918243	0.112796540942858	0.2932707467356
MR-PCA	cystine	HMDB0000192	tryptophan	HMDB0000929	M31454	bioa_020	22:24745202-25245202	0.0026852822382006	0.0307376205839718	0.930384233009933
MR-PCA	phenylalanine	HMDB0000159	methionine	HMDB0000696	GCST90200396	M01302	12:103005621-103594137	-0.171694203388723	0.104690631556706	0.101002053563111
MR-PCA	pantothenate	HMDB0000210	alpha-ketobutyrate	HMDB0000005	GCST90200279	GCST90200438	1:199230515-199730515	0.173222523246032	0.106518797907564	0.103903813893503
MR-PCA	n6,n6,n6-trimethyllysine	HMDB0001325	4-methyl-2-oxopentanoate	HMDB0000695	GCST90200344	M22116	11:64586385-65555309	0.0322753349472296	0.112467830608661	0.774132284618459
MR-PCA	3-ureidopropionate	HMDB0000026	glutamine	HMDB0000641	GCST90200283	GCST90200419	22:24662232-25162232	-0.174258252969432	0.0822670151897985	0.0341578642179628
MR-PCA	pantothenate	HMDB0000210	citrate	HMDB0000094	M01508	GCST90200304	2:27200724-27700724	-0.25662552603166	0.154604088966305	0.0969369156888311
MR-PCA	n-stearoyl-sphingosine (d18:1/18:0)*	HMDB0004950	citrate	HMDB0000094	GCST90200341	M01564	10:64645010-65401382	0.0046813534907103	0.17402002316005	0.978538508703023
MR-PCA	n-stearoyl-sphingosine (d18:1/18:0)*	HMDB0004950	citrate	HMDB0000094	GCST90200341	M01564	14:63982220-64482220	-0.0087754933408951	0.180307299484761	0.961182562185714
MR-PCA	n-stearoyl-sphingosine (d18:1/18:0)*	HMDB0004950	citrate	HMDB0000094	GCST90200341	M01564	18:55052269-55552269	-0.0124077528734635	0.132239209464366	0.925245714958661
MR-PCA	3-methyl-2-oxovalerate	HMDB0000491	taurine	HMDB0000251	M15676	bioa_034	2:27480940-27980940	0.0317959525110344	0.0920067137687451	0.729656153562339
MR-PCA	3-methyl-2-oxovalerate	HMDB0000491	taurine	HMDB0000251	M15676	bioa_034	4:88976422-89476422	-0.145261077983209	0.0731068371337296	0.046925742972893
MR-PCA	3-methyl-2-oxovalerate	HMDB0000491	n-stearoyl-sphingosine (d18:1/18:0)*	HMDB0004950	M15676	GCST90200341	4:88976422-89476422	0.0803644073017902	0.126425393175349	0.52499371192959
MR-PCA	kynurenine	HMDB0000684	docosahexaenoate (dha; 22:6n3)	HMDB0002183	GCST90199636	M19323	8:39554593-40054593	0.198484447441064	0.163568982063262	0.224953927426794
MR-PCA	kynurenine	HMDB0000684	docosahexaenoate (dha; 22:6n3)	HMDB0002183	GCST90199636	M19323	12:111809557-113090766	0.0558993458803569	0.143797821481055	0.69747167531586
MR-PCA	kynurenine	HMDB0000684	docosahexaenoate (dha; 22:6n3)	HMDB0002183	GCST90199636	M19323	16:87568373-88128072	-0.041452378306472	0.073331334265184	0.571886653093861
MR-PCA	n-acetylornithine	HMDB0003357	n-acetyl-aspartyl-glutamate (naag)	HMDB0001067	bioa_023	GCST90200684	2:72878681-74437061	0.0540623635378174	0.0246823819595404	0.028500894408426
MR-PCA	n-acetylornithine	HMDB0003357	n-acetyl-aspartyl-glutamate (naag)	HMDB0001067	bioa_023	GCST90200684	5:950573-1450573	0.329915643048347	0.243141432329918	0.174816864073668
MR-PCA	n-acetylornithine	HMDB0003357	n-acetyl-aspartyl-glutamate (naag)	HMDB0001067	bioa_023	GCST90200684	17:37301988-37801988	-0.369759832894702	0.303857715722776	0.223648053025768
MR-PCA	glutamine	HMDB0000641	1-stearoyl-2-oleoyl-gps (18:0/18:1)	HMDB0010163	GCST90200419	GCST90199652	12:56335248-57115338	-0.0148255165650788	0.0670908542982384	0.8251105638416
MR-PCA	kynurenine	HMDB0000684	3-ureidopropionate	HMDB0000026	M15140	GCST90200283	8:39556267-40056267	-0.360969753852037	0.127565921048292	0.004659570219565
MR-PCA	kynurenine	HMDB0000684	3-ureidopropionate	HMDB0000026	M15140	GCST90200283	12:112341686-113156415	0.0115986007449786	0.136684939677698	0.932375503112816
MR-PCA	kynurenine	HMDB0000684	3-ureidopropionate	HMDB0000026	M15140	GCST90200283	16:87628822-88128822	-0.074866681454484	0.081819381076749	0.360179132845526
MR-PCA	2-aminobutyrate	HMDB0000452	leucine	HMDB0000687	M32348	bioa_011	2:64958074-65458074	0.130738931305524	0.0288235751281292	5.73764929486452e-06
MR-PCA	2-aminobutyrate	HMDB0000452	leucine	HMDB0000687	M32348	bioa_011	4:88993818-89493818	-0.358558386930309	0.0439381533855754	3.33572278475008e-16
MR-PCA	cysteinylglycine	HMDB0000078	taurochenodeoxycholate	HMDB0000951	GCST90200364	M18494	16:15885043-16385043	0.0175884869004952	0.138429260229509	0.898894824993678
MR-PCA	cysteinylglycine	HMDB0000078	taurochenodeoxycholate	HMDB0000951	GCST90200364	M18494	16:89076223-90262231	-0.0946891243947728	0.0798844685799646	0.235888642747733
MR-PCA	urate	HMDB0000289	5-acetylamino-6-formylamino-3-methyluracil	HMDB0011105	GCST90200307	GCST90200680	2:207223753-207723753	0.210543682730395	0.122940086276256	0.0867914080423019
MR-PCA	urate	HMDB0000289	5-acetylamino-6-formylamino-3-methyluracil	HMDB0011105	GCST90200307	GCST90200680	4:9672167-10439135	0.0923373933732353	0.0624848418632959	0.139472913368834
MR-PCA	urate	HMDB0000289	5-acetylamino-6-formylamino-3-methyluracil	HMDB0011105	GCST90200307	GCST90200680	4:88802323-89302323	0.0564211246588171	0.124304012892011	0.649903506544687
MR-PCA	urate	HMDB0000289	5-acetylamino-6-formylamino-3-methyluracil	HMDB0011105	GCST90200307	GCST90200680	11:64114866-64614866	0.0687907939999932	0.125198212484493	0.582693182716672
MR-PCA	urate	HMDB0000289	5-acetylamino-6-formylamino-3-methyluracil	HMDB0011105	GCST90200307	GCST90200680	12:114208961-114708961	-0.0380590737369925	0.127339870253082	0.765033205685537
MR-PCA	docosapentaenoate (n6 dpa; 22:5n6)	HMDB0001976	1-methylurate	HMDB0003099	GCST90199796	M34395	11:61347212-61847212	-0.0833710690998356	0.120294713413755	0.488273906980211
MR-PCA	1-methylurate	HMDB0003099	alanine	HMDB0000161	M34395	bioa_001	8:18010431-18510431	-0.0055653340478516	0.0232341841237401	0.810692970782188
MR-PCA	spermidine	HMDB0001257	heme	HMDB0003178	GCST90200423	M32593	1:247789451-248289451	0.0422973394994702	0.148293890749205	0.775470660126522
MR-PCA	4-methyl-2-oxopentanoate	HMDB0000695	kynurenine	HMDB0000684	M22116	bioa_027	4:88976422-89476422	-0.0046340220256395	0.0722432970063304	0.948855038177419
MR-PCA	4-methyl-2-oxopentanoate	HMDB0000695	kynurenine	HMDB0000684	M22116	bioa_027	13:48209901-48709901	0.165545625014303	0.0890403864593221	0.0629960283623275
MR-PCA	hypotaurine	HMDB0000965	5-oxoproline	HMDB0000267	GCST90200379	GCST90200280	4:138793652-139293652	0.0530026238083563	0.112100017181325	0.636344826616455
MR-PCA	hypotaurine	HMDB0000965	5-oxoproline	HMDB0000267	GCST90200379	GCST90200280	5:114821656-115321656	-0.234737317789904	0.095071030627114	0.0135463568825292
MR-PCA	hypotaurine	HMDB0000965	5-oxoproline	HMDB0000267	GCST90200379	GCST90200280	19:47031255-47531255	0.263204805182333	0.114554002376006	0.0215818160911217
MR-PCA	citrulline	HMDB0000904	phenylpyruvate	HMDB0000205	bioa_005	GCST90200365	2:211099261-211599261	0.164085194199628	0.167062780992627	0.326012735639743
MR-PCA	citrulline	HMDB0000904	phenylpyruvate	HMDB0000205	bioa_005	GCST90200365	8:10310878-10810878	-0.116268364478297	0.21451390661876	0.58781263837475
MR-PCA	citrulline	HMDB0000904	phenylpyruvate	HMDB0000205	bioa_005	GCST90200365	8:11437159-11937159	-0.262151554216508	0.239033415371068	0.272765956824942
MR-PCA	citrulline	HMDB0000904	phenylpyruvate	HMDB0000205	bioa_005	GCST90200365	9:133044244-133627617	0.126295095794673	0.12765465123104	0.322492056671229
MR-PCA	citrulline	HMDB0000904	phenylpyruvate	HMDB0000205	bioa_005	GCST90200365	10:97138579-97638579	0.504964304119579	0.266145959554821	0.0577855919703135
MR-PCA	citrulline	HMDB0000904	phenylpyruvate	HMDB0000205	bioa_005	GCST90200365	17:9542768-10042768	0.112007785228487	0.211406959004881	0.596236244447485
MR-PCA	phosphoethanolamine	HMDB0000224	inosine	HMDB0000195	GCST90200281	M01123	1:21573292-22073292	0.150926136929953	0.17838349880884	0.397509911221507
MR-PCA	glycerol 3-phosphate	HMDB0000126	pyruvate	HMDB0000243	GCST90199638	M00599	1:20921386-22251981	-0.0056717737241816	0.0545703255452517	0.917220830621892
MR-PCA	1-methylxanthine	HMDB0010738	beta-citrylglutamate	HMDB0241915	GCST90199763	GCST90199911	8:18005709-18505709	0.0663768206006123	0.0537601285940346	0.216947786701088
MR-PCA	1-methylxanthine	HMDB0010738	beta-citrylglutamate	HMDB0241915	GCST90199763	GCST90199911	15:74275585-74775585	-0.0036938729488235	0.0933933953714326	0.968450489057848
MR-PCA	1-methylxanthine	HMDB0010738	beta-citrylglutamate	HMDB0241915	GCST90199763	GCST90199911	15:74777880-75599999	0.0229768605849596	0.0936717019862654	0.806230829499246
MR-PCA	docosahexaenoate (dha; 22:6n3)	HMDB0002183	2-oxoarginine*	HMDB0004225	GCST90199651	GCST90199903	11:61376206-61876206	-0.410541703522261	0.123386678601758	0.000876990336391
MR-PCA	3-ureidopropionate	HMDB0000026	4-hydroxyphenylpyruvate	HMDB0000707	GCST90200283	GCST90200300	22:24662232-25162232	-0.0297590682197533	0.084555694414771	0.724878496126451
MR-PCA	alanine	HMDB0000161	threonine	HMDB0000167	bioa_001	M01284	1:206985954-207485954	-0.464338247325192	0.397068741002656	0.242236362195171
MR-PCA	alanine	HMDB0000161	threonine	HMDB0000167	bioa_001	M01284	2:27143030-28594285	-1.18272790607577	0.317325747304591	0.0001936396736128
MR-PCA	alanine	HMDB0000161	threonine	HMDB0000167	bioa_001	M01284	2:64958074-65458074	0.274164069190714	0.321385132544388	0.393620393300538
MR-PCA	alanine	HMDB0000161	threonine	HMDB0000167	bioa_001	M01284	3:71155270-71655270	0.658322770750352	0.592225806173471	0.2663068571495
MR-PCA	alanine	HMDB0000161	threonine	HMDB0000167	bioa_001	M01284	4:88976422-89476422	-0.803717531400061	0.495711756651219	0.104944640656538
MR-PCA	alanine	HMDB0000161	threonine	HMDB0000167	bioa_001	M01284	7:72732874-73232874	0.856824952741215	0.52447435791833	0.102325385571016
MR-PCA	alanine	HMDB0000161	threonine	HMDB0000167	bioa_001	M01284	8:145568681-146068681	0.152008328734326	0.590216546023961	0.79675676281873
MR-PCA	alanine	HMDB0000161	threonine	HMDB0000167	bioa_001	M01284	9:4040541-4540541	0.344355258102677	0.530150430852986	0.515987758599809
MR-PCA	alanine	HMDB0000161	threonine	HMDB0000167	bioa_001	M01284	11:116336283-116836283	-0.838266510337473	0.473202326619147	0.0764815993406475
MR-PCA	alanine	HMDB0000161	threonine	HMDB0000167	bioa_001	M01284	12:46636543-47713425	0.960197322159815	0.228879348337732	2.72616831806211e-05
MR-PCA	alanine	HMDB0000161	threonine	HMDB0000167	bioa_001	M01284	12:56615040-57115040	1.53366743856578	0.303184456965782	4.22502486888826e-07
MR-PCA	alanine	HMDB0000161	threonine	HMDB0000167	bioa_001	M01284	12:59727701-60227701	0.224921060722406	0.413066760138256	0.586087106092705
MR-PCA	alanine	HMDB0000161	threonine	HMDB0000167	bioa_001	M01284	14:75116447-75616447	0.78910809597781	0.611672024135051	0.197021605522567
MR-PCA	alanine	HMDB0000161	threonine	HMDB0000167	bioa_001	M01284	16:69621701-70931491	-0.579333566353037	0.275435662341101	0.0354364650753739
MR-PCA	alanine	HMDB0000161	threonine	HMDB0000167	bioa_001	M01284	17:40568584-41068584	-0.126813163976114	0.682245905531849	0.852541975795672
MR-PCA	alanine	HMDB0000161	threonine	HMDB0000167	bioa_001	M01284	22:18906543-19406543	-0.879794621620568	0.520226063804864	0.0908029041446604
MR-PCA	eicosapentaenoate (epa; 20:5n3)	HMDB0001999	choline phosphate	HMDB0001565	M18467	GCST90200363	11:61330635-61830635	0.0017684269176549	0.0926941258049282	0.984778809525949
MR-PCA	hypotaurine	HMDB0000965	cystine	HMDB0000192	GCST90200379	M31454	4:138793652-139293652	-0.258270237909164	0.276044185521139	0.349473021075598
MR-PCA	asparagine	HMDB0000168	phenylalanine	HMDB0000159	bioa_003	GCST90200396	2:27480940-27980940	0.0001642197137225	0.327795263508157	0.999600273758457
MR-PCA	asparagine	HMDB0000168	phenylalanine	HMDB0000159	bioa_003	GCST90200396	4:178111051-178611051	0.0128638784139156	0.229544341630781	0.95530920083836
MR-PCA	asparagine	HMDB0000168	phenylalanine	HMDB0000159	bioa_003	GCST90200396	7:97252737-97752737	0.146890632711719	0.238690490877155	0.538289195568645
MR-PCA	asparagine	HMDB0000168	phenylalanine	HMDB0000159	bioa_003	GCST90200396	11:61853420-62353420	-0.209563783061161	0.173548606376824	0.227231127238995
MR-PCA	asparagine	HMDB0000168	phenylalanine	HMDB0000159	bioa_003	GCST90200396	12:46900176-47400176	0.233103596212297	0.254678161123578	0.360041010505081
MR-PCA	asparagine	HMDB0000168	phenylalanine	HMDB0000159	bioa_003	GCST90200396	14:103514503-104812812	-0.132101384282794	0.120000105347653	0.270964600511216
MR-PCA	3-aminoisobutyrate	HMDB0002166	cystine	HMDB0000192	GCST90200310	M31454	5:34511619-35593952	0.083162111252423	0.0518291129632786	0.108594113069445
MR-PCA	3-aminoisobutyrate	HMDB0002166	cystine	HMDB0000192	GCST90200310	M31454	12:89320-602261	0.118674849443716	0.15127214378025	0.43273959852089
MR-PCA	ornithine	HMDB0000214	cysteine	HMDB0000574	bioa_014	M31453	2:219037276-219805573	0.0916734918146298	0.280742279920882	0.744016079321104
MR-PCA	ornithine	HMDB0000214	cysteine	HMDB0000574	bioa_014	M31453	4:144415809-145209327	0.405653793692771	0.282784271958377	0.15142987558002
MR-PCA	ornithine	HMDB0000214	cysteine	HMDB0000574	bioa_014	M31453	6:131638147-132138147	0.0170661281740139	0.241386291427833	0.943636133849354
MR-PCA	ornithine	HMDB0000214	cysteine	HMDB0000574	bioa_014	M31453	9:135887106-136387106	0.392807631281573	0.271261214475714	0.147594995945831
MR-PCA	ornithine	HMDB0000214	cysteine	HMDB0000574	bioa_014	M31453	10:97138162-97638162	0.498724663026011	0.307353184323959	0.104665624499251
MR-PCA	ornithine	HMDB0000214	cysteine	HMDB0000574	bioa_014	M31453	12:46964292-47464292	0.524152763992022	0.22641387921538	0.020611812102687
MR-PCA	ornithine	HMDB0000214	cysteine	HMDB0000574	bioa_014	M31453	12:132819894-133319894	0.0606042328766223	0.292010528704242	0.835587173731599
MR-PCA	ornithine	HMDB0000214	cysteine	HMDB0000574	bioa_014	M31453	16:68152686-68652686	-0.299820307362602	0.298349436005863	0.314930543628559
MR-PCA	ornithine	HMDB0000214	cysteine	HMDB0000574	bioa_014	M31453	19:12789284-13289284	0.09448963501674	0.272940240820892	0.729198682116845
MR-PCA	2-aminobutyrate	HMDB0000452	alpha-ketobutyrate	HMDB0000005	M32348	GCST90200438	2:64958074-65458074	0.0400159381057625	0.0963880492758664	0.678028761421841
MR-PCA	2-aminobutyrate	HMDB0000452	alpha-ketobutyrate	HMDB0000005	M32348	GCST90200438	4:88993818-89493818	0.64529675282665	0.131845027326788	9.86272025228825e-07
MR-PCA	n-acetyl-aspartyl-glutamate (naag)	HMDB0001067	n1-methyl-2-pyridone-5-carboxamide	HMDB0004193	GCST90200684	GCST90199778	11:45663099-50986366	0.0607848508075822	0.0219520914044614	0.0056232489878947
MR-PCA	n-acetyl-aspartyl-glutamate (naag)	HMDB0001067	n1-methyl-2-pyridone-5-carboxamide	HMDB0004193	GCST90200684	GCST90199778	11:54602007-58367668	0.0760634283309585	0.0337547921662654	0.0242332309969396
MR-PCA	tryptophan	HMDB0000929	beta-alanine	HMDB0000056	M00054	GCST90200361	3:189559163-190059163	0.208234961463113	0.161024275718638	0.195945399917278
MR-PCA	tryptophan	HMDB0000929	beta-alanine	HMDB0000056	M00054	GCST90200361	5:153760041-154260041	-0.0062475827380948	0.14403793903139	0.965402953971159
MR-PCA	tryptophan	HMDB0000929	beta-alanine	HMDB0000056	M00054	GCST90200361	6:111281159-111781159	-0.0602290529111888	0.143954954678192	0.675663319974761
MR-PCA	tryptophan	HMDB0000929	beta-alanine	HMDB0000056	M00054	GCST90200361	6:125293311-125793311	0.147360131447146	0.168887095198237	0.382915840885869
MR-PCA	tryptophan	HMDB0000929	beta-alanine	HMDB0000056	M00054	GCST90200361	7:14057409-14557409	0.0961360339741209	0.0986947312566263	0.330019484486835
MR-PCA	tryptophan	HMDB0000929	beta-alanine	HMDB0000056	M00054	GCST90200361	11:116404435-116904435	0.210537505841194	0.118243693651945	0.0749877957166626
MR-PCA	tryptophan	HMDB0000929	beta-alanine	HMDB0000056	M00054	GCST90200361	16:53794515-54294515	-0.0595781181025913	0.171277403868488	0.727956024274461
MR-PCA	kynurenine	HMDB0000684	acetone	HMDB0001659	M15140	met-d-Acetone	8:39556267-40056267	-0.0374168651732825	0.0353013009239449	0.289176996781485
MR-PCA	kynurenine	HMDB0000684	acetone	HMDB0001659	M15140	met-d-Acetone	12:111634608-112134608	0.04828771062986	0.0283074803488796	0.088039989577663
MR-PCA	kynurenine	HMDB0000684	acetone	HMDB0001659	M15140	met-d-Acetone	12:112341686-113156415	0.061774431861627	0.0353343798947413	0.080415348079349
MR-PCA	kynurenine	HMDB0000684	acetone	HMDB0001659	M15140	met-d-Acetone	16:87628822-88128822	-0.0064216799238136	0.0213514590965634	0.763596973462139
MR-PCA	isoursodeoxycholate	HMDB0000686	arginine	HMDB0000517	GCST90199892	bioa_002	5:35715970-36215970	0.199816217848275	0.08251802749325	0.0154572121302042
MR-PCA	gluconate	HMDB0000625	pantothenate	HMDB0000210	GCST90200373	GCST90200279	4:99521223-100894070	-0.0562899353083719	0.0548119106134855	0.304436760189503
MR-PCA	alpha-tocopherol	HMDB0001893	lactate	HMDB0000190	GCST90200302	GCST90200408	1:62651807-63403953	0.195657811192159	0.129374274893065	0.130447546784405
MR-PCA	4-methyl-2-oxopentanoate	HMDB0000695	n-palmitoyl-sphingosine (d18:1/16:0)	HMDB0004949	M22116	GCST90200336	4:88976422-89476422	0.0892732596782467	0.126248988108405	0.47949153798275
MR-PCA	4-methyl-2-oxopentanoate	HMDB0000695	n-palmitoyl-sphingosine (d18:1/16:0)	HMDB0004949	M22116	GCST90200336	13:48209901-48709901	0.44890243971362	0.176312647506735	0.0108946707758966
MR-PCA	docosahexaenoate (dha; 22:6n3)	HMDB0002183	mannose	HMDB0000169	GCST90199651	GCST90200435	11:61376206-61876206	0.214215055614814	0.123483622800951	0.0827824540997821
MR-PCA	1-methylurate	HMDB0003099	cytidine	HMDB0000089	M34395	GCST90200429	8:18010431-18510431	0.22372849064395	0.0860806110247263	0.009348000911603
MR-PCA	phenylalanine	HMDB0000159	creatinine	HMDB0000562	GCST90200396	GCST90200366	12:103005621-103594137	0.0179088444857816	0.0942892254395921	0.849359895648807
MR-PCA	3-methyl-2-oxovalerate	HMDB0000491	spermidine	HMDB0001257	M15676	bioa_033	2:27480940-27980940	-0.226492955948279	0.109251760362394	0.0381603070760644
MR-PCA	3-methyl-2-oxovalerate	HMDB0000491	spermidine	HMDB0001257	M15676	bioa_033	4:88976422-89476422	0.160614346191918	0.086823053804797	0.0643273346993344
MR-PCA	alanine	HMDB0000161	1,7-dimethylurate	HMDB0011103	bioa_001	M34400	1:206985954-207485954	-0.377818788853913	0.396970030303168	0.34122051058606
MR-PCA	alanine	HMDB0000161	1,7-dimethylurate	HMDB0011103	bioa_001	M34400	2:27143030-28594285	0.119927173130046	0.318008868297412	0.70608520293011
MR-PCA	alanine	HMDB0000161	1,7-dimethylurate	HMDB0011103	bioa_001	M34400	2:64958074-65458074	0.0112776366670714	0.321392776822818	0.972008064346611
MR-PCA	alanine	HMDB0000161	1,7-dimethylurate	HMDB0011103	bioa_001	M34400	3:71155270-71655270	0.0212342483663148	0.592260952590317	0.971399684824668
MR-PCA	alanine	HMDB0000161	1,7-dimethylurate	HMDB0011103	bioa_001	M34400	4:88976422-89476422	0.366392098817533	0.495697817544396	0.45981952308505
MR-PCA	alanine	HMDB0000161	1,7-dimethylurate	HMDB0011103	bioa_001	M34400	7:72732874-73232874	-1.19035266384425	0.524407740797691	0.0232137051676384
MR-PCA	alanine	HMDB0000161	1,7-dimethylurate	HMDB0011103	bioa_001	M34400	8:145568681-146068681	0.431056834014665	0.59010420975163	0.465099411138208
MR-PCA	alanine	HMDB0000161	1,7-dimethylurate	HMDB0011103	bioa_001	M34400	9:4040541-4540541	-0.74619122727591	0.530017414463929	0.159172020935273
MR-PCA	alanine	HMDB0000161	1,7-dimethylurate	HMDB0011103	bioa_001	M34400	11:116336283-116836283	-0.291466063765355	0.473160264966776	0.537895439648282
MR-PCA	alanine	HMDB0000161	1,7-dimethylurate	HMDB0011103	bioa_001	M34400	12:46636543-47713425	0.235368259312326	0.228970891715423	0.303978214785361
MR-PCA	alanine	HMDB0000161	1,7-dimethylurate	HMDB0011103	bioa_001	M34400	12:56615040-57115040	0.142697572656091	0.303740337532741	0.638497062647151
MR-PCA	alanine	HMDB0000161	1,7-dimethylurate	HMDB0011103	bioa_001	M34400	12:59727701-60227701	-0.0369885942320081	0.412996618685918	0.928635684637326
MR-PCA	alanine	HMDB0000161	1,7-dimethylurate	HMDB0011103	bioa_001	M34400	14:75116447-75616447	-0.48081410274006	0.611582169141371	0.431761626643999
MR-PCA	alanine	HMDB0000161	1,7-dimethylurate	HMDB0011103	bioa_001	M34400	16:69621701-70931491	0.0673176335336021	0.275435378844352	0.806917592132226
MR-PCA	alanine	HMDB0000161	1,7-dimethylurate	HMDB0011103	bioa_001	M34400	17:40568584-41068584	0.327514547065154	0.682123729878862	0.631128202295648
MR-PCA	alanine	HMDB0000161	1,7-dimethylurate	HMDB0011103	bioa_001	M34400	22:18906543-19406543	-0.073941717296636	0.519385656493186	0.886792652123229
MR-PCA	phenylalanine	HMDB0000159	glutamine	HMDB0000641	M00064	met-d-Gln	12:103007876-103507876	0.0112932196302913	0.038092522686582	0.76687258885168
MR-PCA	mannose	HMDB0000169	creatinine	HMDB0000562	M00584	met-d-Creatinine	2:27182547-28770083	0.0239741533656253	0.0146249664855695	0.101158684280374
MR-PCA	tyrosine	HMDB0000158	theobromine	HMDB0002825	M01299	M18392	1:154514715-155014715	-0.0776549688503637	0.146757314010737	0.596709262853646
MR-PCA	tyrosine	HMDB0000158	theobromine	HMDB0002825	M01299	M18392	6:111242119-112061922	-0.0055687362365029	0.131309791036419	0.966172536623558
MR-PCA	tyrosine	HMDB0000158	theobromine	HMDB0002825	M01299	M18392	16:71357384-72149586	0.0599347185498942	0.13071440058868	0.646581361048351
MR-PCA	methionine	HMDB0000696	asparagine	HMDB0000168	bioa_013	M34283	5:89993899-90493899	0.240329345897698	0.236939115928178	0.310435596306475
MR-PCA	methionine	HMDB0000696	asparagine	HMDB0000168	bioa_013	M34283	10:81796208-82296208	-0.0261538510196513	0.282755846241564	0.926303782944999
MR-PCA	methionine	HMDB0000696	asparagine	HMDB0000168	bioa_013	M34283	12:46900176-47464292	0.324157038994888	0.224640602483942	0.149019656621066
MR-PCA	methionine	HMDB0000696	asparagine	HMDB0000168	bioa_013	M34283	12:56615040-57115040	0.847845829074242	0.318043222234568	0.0076800911706726
MR-PCA	orotidine	HMDB0000788	3-methyl-2-oxobutyrate	HMDB0000019	GCST90200681	M21047	3:124271035-124771035	-0.0247020335396833	0.157725990928718	0.875549392129941
MR-PCA	orotidine	HMDB0000788	3-methyl-2-oxobutyrate	HMDB0000019	GCST90200681	M21047	17:72554076-74203469	0.0226657926533067	0.0424317025305307	0.593223105910904
MR-PCA	glycerophosphoethanolamine	HMDB0000114	cysteine	HMDB0000574	GCST90199808	M31453	1:40156715-40656715	0.104786938370007	0.160513751478138	0.513870917923346
MR-PCA	glycerophosphoethanolamine	HMDB0000114	cysteine	HMDB0000574	GCST90199808	M31453	22:24208096-24708096	0.0098349557756968	0.125978436285084	0.937773512136082
MR-PCA	5-oxoproline	HMDB0000267	isoleucine	HMDB0000172	GCST90200280	bioa_010	8:144861615-145802337	-0.0097759373258336	0.0113555573397833	0.389296128452379
MR-PCA	5-oxoproline	HMDB0000267	isoleucine	HMDB0000172	GCST90200280	bioa_010	12:56615338-57115338	-0.276950482744775	0.0545363224735188	3.80875675654056e-07
MR-PCA	n-stearoyl-sphingosine (d18:1/18:0)*	HMDB0004950	theobromine	HMDB0002825	GCST90200341	GCST90199644	10:64645010-65401382	0.259125297653553	0.134483228468533	0.0540017663350535
MR-PCA	n-stearoyl-sphingosine (d18:1/18:0)*	HMDB0004950	theobromine	HMDB0002825	GCST90200341	GCST90199644	14:63982220-64482220	-0.119425487594098	0.138245063235521	0.387660402255792
MR-PCA	n-stearoyl-sphingosine (d18:1/18:0)*	HMDB0004950	theobromine	HMDB0002825	GCST90200341	GCST90199644	18:55052269-55552269	-0.147580208522243	0.0866476812682426	0.0885265925261423
MR-PCA	n-stearoyl-sphingosine (d18:1/18:0)*	HMDB0004950	theobromine	HMDB0002825	GCST90200341	GCST90199644	19:8013648-8513648	0.0359134425852231	0.065169551897261	0.581580876310359
MR-PCA	isoleucine	HMDB0000172	n-acetyl-aspartyl-glutamate (naag)	HMDB0001067	met-d-Ile	GCST90200684	2:27480940-28253174	-0.376737793873459	0.409512780600815	0.357590579098066
MR-PCA	isoleucine	HMDB0000172	n-acetyl-aspartyl-glutamate (naag)	HMDB0001067	met-d-Ile	GCST90200684	2:165251927-165751927	0.322056025084052	0.49467767232998	0.51501926569398
MR-PCA	isoleucine	HMDB0000172	n-acetyl-aspartyl-glutamate (naag)	HMDB0001067	met-d-Ile	GCST90200684	4:88890833-89475171	0.113425593579327	0.181386399484335	0.531757256649041
MR-PCA	isoleucine	HMDB0000172	n-acetyl-aspartyl-glutamate (naag)	HMDB0001067	met-d-Ile	GCST90200684	8:76193463-76693463	-0.877764104099561	0.460133724816711	0.0564392778763817
MR-PCA	isoleucine	HMDB0000172	n-acetyl-aspartyl-glutamate (naag)	HMDB0001067	met-d-Ile	GCST90200684	12:56611458-57111458	0.133726693632419	0.345653854286308	0.698844768653274
MR-PCA	isoleucine	HMDB0000172	n-acetyl-aspartyl-glutamate (naag)	HMDB0001067	met-d-Ile	GCST90200684	16:69331471-69831471	-0.295725045592547	0.363728802772629	0.41619673302451
MR-PCA	isoleucine	HMDB0000172	n-acetyl-aspartyl-glutamate (naag)	HMDB0001067	met-d-Ile	GCST90200684	16:69865519-70914672	-0.39765940899592	0.305663046148182	0.193267653248703
MR-PCA	isoleucine	HMDB0000172	n-acetyl-aspartyl-glutamate (naag)	HMDB0001067	met-d-Ile	GCST90200684	17:6935779-7435779	0.116150472883921	0.332985380035767	0.727227801191314
MR-PCA	isoleucine	HMDB0000172	n-acetyl-aspartyl-glutamate (naag)	HMDB0001067	met-d-Ile	GCST90200684	19:49069664-49569664	0.015801447457382	0.28536560961487	0.955841591699449
MR-PCA	urate	HMDB0000289	4-methyl-2-oxopentanoate	HMDB0000695	M01604	M22116	4:9676051-10553081	-0.0549539763623668	0.0489918801779019	0.261991888601642
MR-PCA	leucine	HMDB0000687	cholesterol	HMDB0000067	bioa_011	M00063	2:27480940-27980940	1.25938966998725	0.368015142619676	0.0006213631841165
MR-PCA	leucine	HMDB0000687	cholesterol	HMDB0000067	bioa_011	M00063	4:88972827-89472827	-0.226271083561136	0.203343871319871	0.265815411889536
MR-PCA	leucine	HMDB0000687	cholesterol	HMDB0000067	bioa_011	M00063	4:186893802-187393802	-1.07169959482817	0.521226314895214	0.0397717377251673
MR-PCA	leucine	HMDB0000687	cholesterol	HMDB0000067	bioa_011	M00063	11:116336283-116883862	-0.559039861964835	0.366596206587366	0.127272265561598
MR-PCA	leucine	HMDB0000687	cholesterol	HMDB0000067	bioa_011	M00063	15:58477325-58977325	-2.15798653383795	0.37994510415479	1.34905604189025e-08
MR-PCA	leucine	HMDB0000687	cholesterol	HMDB0000067	bioa_011	M00063	16:70059237-70559237	0.707549935259964	0.326192984777198	0.0300739916105556
MR-PCA	phosphoethanolamine	HMDB0000224	3-(4-hydroxyphenyl)lactate	HMDB0000755	GCST90200281	GCST90200371	1:21573292-22073292	0.0994648151030628	0.0783325398237199	0.204164268195079
MR-PCA	phosphoethanolamine	HMDB0000224	3-(4-hydroxyphenyl)lactate	HMDB0000755	GCST90200281	GCST90200371	1:27206842-27706842	0.125279578542458	0.120471503254019	0.298381493951426
MR-PCA	tyrosine	HMDB0000158	taurocholate	HMDB0000036	M01299	M18497	1:154514715-155014715	0.130317101409165	0.203510004516763	0.521946773972524
MR-PCA	tyrosine	HMDB0000158	taurocholate	HMDB0000036	M01299	M18497	6:111242119-112061922	-0.0156147641085641	0.182675346252999	0.931881207083353
MR-PCA	tyrosine	HMDB0000158	taurocholate	HMDB0000036	M01299	M18497	16:71357384-72149586	-0.144836988083366	0.181843690251159	0.425746303933606
MR-PCA	isoleucine	HMDB0000172	choline	HMDB0000097	met-d-Ile	M15506	2:27480940-28253174	0.331913050604445	0.389988702278168	0.394722826700397
MR-PCA	isoleucine	HMDB0000172	choline	HMDB0000097	met-d-Ile	M15506	2:165251927-165751927	0.277574502601577	0.523369606183637	0.595862091242828
MR-PCA	isoleucine	HMDB0000172	choline	HMDB0000097	met-d-Ile	M15506	4:88890833-89475171	0.414929601596651	0.231072710319629	0.0725475200059174
MR-PCA	isoleucine	HMDB0000172	choline	HMDB0000097	met-d-Ile	M15506	8:76193463-76693463	-0.775061523216176	0.578701819086538	0.180469555382558
MR-PCA	isoleucine	HMDB0000172	choline	HMDB0000097	met-d-Ile	M15506	12:56611458-57111458	0.641535499113139	0.489752693878359	0.190223832853191
MR-PCA	isoleucine	HMDB0000172	choline	HMDB0000097	met-d-Ile	M15506	16:69865519-70914672	0.563349303943652	0.332604775821362	0.0903128189579954
MR-PCA	isoleucine	HMDB0000172	choline	HMDB0000097	met-d-Ile	M15506	19:49069664-49569664	0.939670587033936	0.457414701075313	0.0399459105465264
MR-PCA	phenylpyruvate	HMDB0000205	sulfate*	HMDB01448	GCST90200365	GCST90199896	9:131315554-131815554	0.315570318929192	0.104011882130801	0.00241347746952
MR-PCA	phenylpyruvate	HMDB0000205	sulfate*	HMDB01448	GCST90200365	GCST90199896	16:58503995-59003995	0.22178006071142	0.0997363921655685	0.0261711698037932
MR-PCA	valine	HMDB0000883	n-formylanthranilic acid	HMDB0004089	met-d-Val	GCST90199960	2:27480940-28253616	-0.0420583092295761	0.373487269434714	0.91033995231395
MR-PCA	valine	HMDB0000883	n-formylanthranilic acid	HMDB0004089	met-d-Val	GCST90199960	2:64975088-65475088	-0.031559218571151	0.265212927857182	0.905278701026899
MR-PCA	valine	HMDB0000883	n-formylanthranilic acid	HMDB0004089	met-d-Val	GCST90199960	2:165251927-165751927	-0.22798754703809	0.426371365563745	0.592846327384508
MR-PCA	valine	HMDB0000883	n-formylanthranilic acid	HMDB0004089	met-d-Val	GCST90199960	3:135701113-136578270	-0.275321068569158	0.426614222184505	0.518691922879057
MR-PCA	valine	HMDB0000883	n-formylanthranilic acid	HMDB0004089	met-d-Val	GCST90199960	4:86953335-87453335	0.044489452073663	0.37065377748895	0.904459641443401
MR-PCA	valine	HMDB0000883	n-formylanthranilic acid	HMDB0004089	met-d-Val	GCST90199960	4:87663610-88163610	-0.278929404480917	0.409004864163644	0.495257368427852
MR-PCA	valine	HMDB0000883	n-formylanthranilic acid	HMDB0004089	met-d-Val	GCST90199960	4:88882515-89510546	0.0691712454435713	0.130387653039443	0.595762143255729
MR-PCA	valine	HMDB0000883	n-formylanthranilic acid	HMDB0004089	met-d-Val	GCST90199960	5:55564890-56064890	0.388577821079339	0.335664599374783	0.24701212885892
MR-PCA	valine	HMDB0000883	n-formylanthranilic acid	HMDB0004089	met-d-Val	GCST90199960	6:108910874-109410874	0.142529068514922	0.493095570551119	0.772543435230569
MR-PCA	valine	HMDB0000883	n-formylanthranilic acid	HMDB0004089	met-d-Val	GCST90199960	12:56199875-57115338	-0.138540726043265	0.295645598622018	0.639352679057387
MR-PCA	valine	HMDB0000883	n-formylanthranilic acid	HMDB0004089	met-d-Val	GCST90199960	12:122278263-122778263	0.425800383591894	0.473899388425684	0.368917040167404
MR-PCA	valine	HMDB0000883	n-formylanthranilic acid	HMDB0004089	met-d-Val	GCST90199960	14:102468052-102968052	-0.927718891731353	0.625573017023627	0.138076913398112
MR-PCA	valine	HMDB0000883	n-formylanthranilic acid	HMDB0004089	met-d-Val	GCST90199960	16:69315747-70918195	0.0017232762388362	0.242059918247929	0.994319737442229
MR-PCA	valine	HMDB0000883	n-formylanthranilic acid	HMDB0004089	met-d-Val	GCST90199960	17:6935779-7435779	0.291288751251072	0.25348448057945	0.250498915153501
MR-PCA	valine	HMDB0000883	n-formylanthranilic acid	HMDB0004089	met-d-Val	GCST90199960	17:79384062-79884062	0.759120697448258	0.460385348164019	0.0991719966722208
MR-PCA	valine	HMDB0000883	n-formylanthranilic acid	HMDB0004089	met-d-Val	GCST90199960	19:49050431-49611255	0.432614529171536	0.239463872726455	0.0708252580983564
MR-PCA	dihydroorotate	HMDB03349	n-acetylaspartate (naa)	HMDB0000812	GCST90200444	GCST90199665	5:53379047-53879047	-0.0783151659284848	0.0902850409559149	0.385711225555584
MR-PCA	dihydroorotate	HMDB03349	n-acetylaspartate (naa)	HMDB0000812	GCST90200444	GCST90199665	10:104381189-105206827	0.114066151395975	0.111031035698149	0.304262397958402
MR-PCA	dihydroorotate	HMDB03349	n-acetylaspartate (naa)	HMDB0000812	GCST90200444	GCST90199665	10:125910495-126410495	-0.0722750750839552	0.0896552566057693	0.420159644326343
MR-PCA	dihydroorotate	HMDB03349	n-acetylaspartate (naa)	HMDB0000812	GCST90200444	GCST90199665	11:122683181-123183181	0.215665103079259	0.129732351480238	0.0964356231299436
MR-PCA	dihydroorotate	HMDB03349	n-acetylaspartate (naa)	HMDB0000812	GCST90200444	GCST90199665	15:77921365-78954732	-0.0617699492056357	0.0480766472492959	0.198854382656801
MR-PCA	asparagine	HMDB0000168	cytosine	HMDB0000630	bioa_003	GCST90200433	2:27480940-27980940	0.505448608734436	0.355572937949451	0.155170083085066
MR-PCA	asparagine	HMDB0000168	cytosine	HMDB0000630	bioa_003	GCST90200433	4:178111051-178611051	0.0812707688980697	0.249043660938795	0.744173626462726
MR-PCA	asparagine	HMDB0000168	cytosine	HMDB0000630	bioa_003	GCST90200433	7:97252737-97752737	-0.0319599246794688	0.258970260407924	0.901781200898684
MR-PCA	asparagine	HMDB0000168	cytosine	HMDB0000630	bioa_003	GCST90200433	11:61853420-62353420	0.133486505846558	0.188306831653134	0.478400400642914
MR-PCA	asparagine	HMDB0000168	cytosine	HMDB0000630	bioa_003	GCST90200433	12:46900176-47400176	-0.275944096937177	0.276309131461985	0.317950269663066
MR-PCA	asparagine	HMDB0000168	cytosine	HMDB0000630	bioa_003	GCST90200433	14:103514503-104812812	0.0207592911418903	0.130190331452316	0.873311669041819
MR-PCA	biliverdin	HMDB0001008	isoleucine	HMDB0000172	GCST90200706	GCST90200399	2:233898737-234978158	0.0283815011234988	0.026693592512809	0.28767642500337
MR-PCA	biliverdin	HMDB0001008	isoleucine	HMDB0000172	GCST90200706	GCST90200399	12:21102315-21602315	-0.129107568327816	0.107945689001192	0.231680203613286
MR-PCA	myo-inositol	HMDB0000211	lactate	HMDB0000190	GCST90200401	GCST90200408	16:24676314-25176314	0.0513922351236308	0.0969962892525646	0.596224862027638
MR-PCA	myo-inositol	HMDB0000211	lactate	HMDB0000190	GCST90200401	GCST90200408	19:18383755-18883755	0.123515831150344	0.126051741476938	0.327144374512985
MR-PCA	glycohyocholate	HMDB0000138	betaine	HMDB0000043	GCST90199935	GCST90200425	7:99108524-99608524	-0.140609958662104	0.110656788289119	0.203840612970622
MR-PCA	glycohyocholate	HMDB0000138	betaine	HMDB0000043	GCST90199935	GCST90200425	10:45742470-46242470	0.135653152965086	0.123299927137207	0.27125003165825
MR-PCA	glycohyocholate	HMDB0000138	betaine	HMDB0000043	GCST90199935	GCST90200425	13:103468308-103968308	0.132212435653589	0.0669295245740605	0.0482230221822195
MR-PCA	glycohyocholate	HMDB0000138	betaine	HMDB0000043	GCST90199935	GCST90200425	17:28409010-28909010	0.388104321309531	0.131412824989832	0.0031437436261988
MR-PCA	arachidonate (20:4n6)	HMDB0001043	citrate	HMDB0000094	GCST90200358	M01564	11:61052244-62029047	0.076437823450434	0.052137696611802	0.142627594986756
MR-PCA	creatine	HMDB0000064	allantoin	HMDB0000462	GCST90200323	GCST90200286	2:211290507-211790507	-0.0893100617099117	0.0731853518078676	0.222340933765431
MR-PCA	creatine	HMDB0000064	allantoin	HMDB0000462	GCST90200323	GCST90200286	15:45404327-45904327	-0.050435311077801	0.113620595325159	0.657120428346925
MR-PCA	caffeine	HMDB0001847	phenylpyruvate	HMDB0000205	GCST90200436	GCST90200365	15:56384745-56884745	-0.0368099200162099	0.110234662607689	0.738437452839111
MR-PCA	caffeine	HMDB0001847	phenylpyruvate	HMDB0000205	GCST90200436	GCST90200365	15:57044800-57544800	-0.0919818952580969	0.127449799376071	0.470472307475161
MR-PCA	orotate	HMDB0000226	aspartate	HMDB0000191	GCST90200392	GCST90200370	3:123305909-124961335	-0.0452658936632613	0.0316972870934298	0.153272175510651
MR-PCA	orotate	HMDB0000226	aspartate	HMDB0000191	GCST90200392	GCST90200370	7:32831514-33590783	0.040345471952189	0.0464511269790492	0.385089241595253
MR-PCA	orotate	HMDB0000226	sphingosine	HMDB0000252	GCST90200392	GCST90200385	3:123305909-124961335	-0.046563665297473	0.0322306957849757	0.148542352163842
MR-PCA	orotate	HMDB0000226	sphingosine	HMDB0000252	GCST90200392	GCST90200385	7:32831514-33590783	-0.0055271942515552	0.0472344237590168	0.906847191201867
MR-PCA	cystathionine	HMDB0000099	glycochenodeoxycholate	HMDB0000637	GCST90200383	M32346	19:33152807-33652807	0.31399883942745	0.149861741787315	0.0361481669956948
MR-PCA	3-methyl-2-oxovalerate	HMDB0000491	glutamate	HMDB0000148	M15676	bioa_007	2:27480940-27980940	0.253457706200081	0.080213609002765	0.0015788595334262
MR-PCA	3-methyl-2-oxovalerate	HMDB0000491	glutamate	HMDB0000148	M15676	bioa_007	4:88976422-89476422	-0.0299829870917689	0.0637523161994875	0.638137640928808
MR-PCA	tyrosine	HMDB0000158	n-acetylornithine	HMDB0003357	M01299	M15630	1:154514715-155014715	0.126950718286838	0.148544799855664	0.392756476323338
MR-PCA	tyrosine	HMDB0000158	n-acetylornithine	HMDB0003357	M01299	M15630	6:111242119-112061922	0.0165034346719056	0.132914975135045	0.901184355011898
MR-PCA	tyrosine	HMDB0000158	n-acetylornithine	HMDB0003357	M01299	M15630	16:71357384-72149586	0.105813420221878	0.13230753999559	0.423853620274797
MR-PCA	acetone	HMDB0001659	cholesterol	HMDB0000067	met-d-Acetone	M00063	1:120074995-120574995	-0.303869829490715	0.579864933656515	0.600253825884926
MR-PCA	acetone	HMDB0001659	cholesterol	HMDB0000067	met-d-Acetone	M00063	5:41206969-43455198	0.221696483459631	0.264854248194924	0.402563964900215
MR-PCA	acetone	HMDB0001659	cholesterol	HMDB0000067	met-d-Acetone	M00063	8:126241733-126741733	0.409963943846149	0.743543592054432	0.581383459723894
MR-PCA	acetone	HMDB0001659	cholesterol	HMDB0000067	met-d-Acetone	M00063	10:135065795-135607239	-0.171479115810605	0.344469774338496	0.618620796096559
MR-PCA	acetone	HMDB0001659	cholesterol	HMDB0000067	met-d-Acetone	M00063	12:122365033-122865033	-0.690457445047394	0.54483148817853	0.205052960807003
MR-PCA	acetone	HMDB0001659	cholesterol	HMDB0000067	met-d-Acetone	M00063	13:42058883-42558883	-0.462730819879026	0.675354008001173	0.49323804043796
MR-PCA	acetone	HMDB0001659	cholesterol	HMDB0000067	met-d-Acetone	M00063	19:45929043-46429043	1.31298769887515	0.560658210980394	0.0191874836076655
MR-PCA	caffeine	HMDB0001847	threonine	HMDB0000167	M00569	bioa_019	7:17037106-17537106	0.0199533009805677	0.0636511203372012	0.753916636444861
MR-PCA	caffeine	HMDB0001847	threonine	HMDB0000167	M00569	bioa_019	15:74777880-75277880	-0.0395514659148783	0.074225406033804	0.594133144517207
MR-PCA	tryptophan	HMDB0000929	caffeine	HMDB0001847	GCST90200441	GCST90200436	4:156527528-157027528	0.0343671408413679	0.0916240177928887	0.707594442878032
MR-PCA	tryptophan	HMDB0000929	caffeine	HMDB0001847	GCST90200441	GCST90200436	6:111301079-112053797	0.0613417988474201	0.099582815313527	0.537902574943885
MR-PCA	3-methyl-2-oxobutyrate	HMDB0000019	alpha-ketoglutarate	HMDB0000208	M21047	M33453	4:88976422-89476422	0.129903664066376	0.161830140892802	0.422138828998888
MR-PCA	threonine	HMDB0000167	arachidonate (20:4n6)	HMDB0001043	bioa_019	M01110	2:27191397-28253174	-0.0731207682249125	0.142099709435299	0.606850971952114
MR-PCA	threonine	HMDB0000167	arachidonate (20:4n6)	HMDB0001043	bioa_019	M01110	6:126521687-127323798	0.09488243511064	0.338526171432647	0.779261969114316
MR-PCA	threonine	HMDB0000167	arachidonate (20:4n6)	HMDB0001043	bioa_019	M01110	8:74631674-75131674	0.215939879703911	0.202028907589515	0.285134405644577
MR-PCA	threonine	HMDB0000167	arachidonate (20:4n6)	HMDB0001043	bioa_019	M01110	12:46636543-47464292	0.327039893563011	0.161926123457939	0.0434159880754791
MR-PCA	threonine	HMDB0000167	arachidonate (20:4n6)	HMDB0001043	bioa_019	M01110	12:56615040-57115040	0.26856040995402	0.219830577248896	0.221832465055214
MR-PCA	threonine	HMDB0000167	arachidonate (20:4n6)	HMDB0001043	bioa_019	M01110	12:59727701-60227701	-0.136381245495427	0.287133891755104	0.634805226279307
MR-PCA	threonine	HMDB0000167	arachidonate (20:4n6)	HMDB0001043	bioa_019	M01110	16:1654524-2154524	0.0662385063641158	0.229548883370132	0.772918507406585
MR-PCA	threonine	HMDB0000167	arachidonate (20:4n6)	HMDB0001043	bioa_019	M01110	20:42792364-43292364	-0.147622713305242	0.2933045890383	0.614747341991356
MR-PCA	alpha-ketoglutaramate*	HMDB0001552	cysteine	HMDB0000574	GCST90199885	GCST90200439	3:99879368-100379368	0.0902910712455175	0.0675026190229341	0.181028951587703
MR-PCA	4-acetamidobutanoate	HMDB0003681	4-hydroxy-2-oxoglutaric acid	HMDB0002070	M01558	GCST90199897	8:18010431-18510431	0.0270413081203287	0.0510082943917076	0.596017980838667
MR-PCA	4-acetamidobutanoate	HMDB0003681	4-hydroxy-2-oxoglutaric acid	HMDB0002070	M01558	GCST90199897	18:22536478-23036478	-0.0676732560882558	0.172089808639507	0.694139397528921
MR-PCA	tryptophan	HMDB0000929	n6,n6,n6-trimethyllysine	HMDB0001325	M00054	GCST90200344	3:189559163-190059163	0.0966456767810397	0.160389267975508	0.546795133047696
MR-PCA	tryptophan	HMDB0000929	n6,n6,n6-trimethyllysine	HMDB0001325	M00054	GCST90200344	5:153760041-154260041	-0.0492985493971764	0.143453820025565	0.731106140337525
MR-PCA	tryptophan	HMDB0000929	n6,n6,n6-trimethyllysine	HMDB0001325	M00054	GCST90200344	6:111281159-111781159	-0.205214967813881	0.143358538427673	0.152292520677962
MR-PCA	tryptophan	HMDB0000929	n6,n6,n6-trimethyllysine	HMDB0001325	M00054	GCST90200344	6:125293311-125793311	0.0027966639947826	0.168215157138946	0.986735367557588
MR-PCA	tryptophan	HMDB0000929	n6,n6,n6-trimethyllysine	HMDB0001325	M00054	GCST90200344	7:14057409-14557409	0.121752290723556	0.0982984789029135	0.215494441732321
MR-PCA	tryptophan	HMDB0000929	n6,n6,n6-trimethyllysine	HMDB0001325	M00054	GCST90200344	11:116404435-116904435	-0.0685249822124753	0.117772379897919	0.560672738257297
MR-PCA	tryptophan	HMDB0000929	n6,n6,n6-trimethyllysine	HMDB0001325	M00054	GCST90200344	16:53794515-54294515	-0.156541734886781	0.170364718616226	0.358167546851745
MR-PCA	5-acetylamino-6-formylamino-3-methyluracil	HMDB0011105	phenylalanine	HMDB0000159	GCST90200680	M00064	8:17743764-18765840	0.0017078968998834	0.0342051558683455	0.960177390866524
MR-PCA	1-(1-enyl-stearoyl)-2-arachidonoyl-gpe (p-18:0/20:4)*	HMDB0005779	leucine	HMDB0000687	GCST90200058	M00060	11:61307803-62000560	-0.128514645767132	0.0590529179057153	0.0295356441870608
MR-PCA	serine	HMDB0000187	tryptophan	HMDB0000929	GCST90200415	GCST90200441	1:119778579-120514573	-0.0113268430038616	0.067261395564514	0.866268327521497
MR-PCA	serine	HMDB0000187	tryptophan	HMDB0000929	GCST90200415	GCST90200441	2:211290507-212040821	-0.0386896380498385	0.0802078631820214	0.629545155684084
MR-PCA	serine	HMDB0000187	tryptophan	HMDB0000929	GCST90200415	GCST90200441	7:55905219-56847625	-0.0250731455537728	0.0930913476097915	0.78766869834048
MR-PCA	dehydroepiandrosterone sulfate (dhea-s)	HMDB0001032	glycerol 3-phosphate	HMDB0000126	GCST90199673	GCST90199638	5:77737524-78237524	0.0381516989874512	0.0903009783682542	0.67266385349263
MR-PCA	dehydroepiandrosterone sulfate (dhea-s)	HMDB0001032	glycerol 3-phosphate	HMDB0000126	GCST90199673	GCST90199638	7:98825038-100067196	0.0873006560525754	0.0786108395802456	0.266765446721809
MR-PCA	dehydroepiandrosterone sulfate (dhea-s)	HMDB0001032	glycerol 3-phosphate	HMDB0000126	GCST90199673	GCST90199638	13:22064146-22564146	0.0917423266419428	0.0800053580434055	0.251504687014993
MR-PCA	dehydroepiandrosterone sulfate (dhea-s)	HMDB0001032	glycerol 3-phosphate	HMDB0000126	GCST90199673	GCST90199638	16:81331584-81831584	-0.124919369512473	0.0915891167836951	0.172595696411289
MR-PCA	biliverdin	HMDB0001008	cytidine	HMDB0000089	GCST90200706	GCST90200429	2:233898737-234978158	-0.0046309227858084	0.0277141864137485	0.867294709404906
MR-PCA	biliverdin	HMDB0001008	cytidine	HMDB0000089	GCST90200706	GCST90200429	12:21102315-21602315	-0.0185682972210087	0.111926626756182	0.868237968904695
MR-PCA	inosine	HMDB0000195	flavin adenine dinucleotide (fad)	HMDB0001248	M01123	GCST90200376	6:85876680-86677325	0.0387250081029606	0.0781547014527175	0.620253059398609
MR-PCA	3-hydroxybutyrate (bhba)	HMDB0000011	biliverdin	HMDB0001008	met-d-bOHbutyrate	M02137	1:230050269-230550269	-0.134986187425581	0.471059008482387	0.77445002943097
MR-PCA	3-hydroxybutyrate (bhba)	HMDB0000011	biliverdin	HMDB0001008	met-d-bOHbutyrate	M02137	5:41452897-42471829	0.215391904999887	0.427827180753229	0.614644128852481
MR-PCA	3-hydroxybutyrate (bhba)	HMDB0000011	biliverdin	HMDB0001008	met-d-bOHbutyrate	M02137	8:8059014-8559014	0.790964454813207	0.704343107927061	0.261445246112283
MR-PCA	3-hydroxybutyrate (bhba)	HMDB0000011	biliverdin	HMDB0001008	met-d-bOHbutyrate	M02137	8:8580720-9433358	0.520190186616375	0.404550255079588	0.198496071211108
MR-PCA	3-hydroxybutyrate (bhba)	HMDB0000011	biliverdin	HMDB0001008	met-d-bOHbutyrate	M02137	8:9546321-10530228	1.19883191129285	0.578204288507772	0.0381377805708628
MR-PCA	3-hydroxybutyrate (bhba)	HMDB0000011	biliverdin	HMDB0001008	met-d-bOHbutyrate	M02137	8:10591858-11909109	0.903181586777976	0.51094028347809	0.0771135424232847
MR-PCA	3-hydroxybutyrate (bhba)	HMDB0000011	biliverdin	HMDB0001008	met-d-bOHbutyrate	M02137	9:107339744-107915739	0.364742607289165	0.413372271412934	0.377582878877294
MR-PCA	3-hydroxybutyrate (bhba)	HMDB0000011	biliverdin	HMDB0001008	met-d-bOHbutyrate	M02137	10:113694271-114194271	-0.0636721883459136	0.446324938872748	0.886559642222814
MR-PCA	3-hydroxybutyrate (bhba)	HMDB0000011	biliverdin	HMDB0001008	met-d-bOHbutyrate	M02137	11:116451535-117240760	0.0680937510502429	0.541340974269635	0.899900395192105
MR-PCA	3-hydroxybutyrate (bhba)	HMDB0000011	biliverdin	HMDB0001008	met-d-bOHbutyrate	M02137	12:122375755-122875755	-0.749168933084728	0.653192722251099	0.251408904817621
MR-PCA	3-hydroxybutyrate (bhba)	HMDB0000011	biliverdin	HMDB0001008	met-d-bOHbutyrate	M02137	14:94393207-95094947	0.367998654086667	0.370097760171346	0.320063092039235
MR-PCA	3-hydroxybutyrate (bhba)	HMDB0000011	biliverdin	HMDB0001008	met-d-bOHbutyrate	M02137	15:58430643-58980498	-0.282802096129602	0.394786823800548	0.473780647355703
MR-PCA	3-hydroxybutyrate (bhba)	HMDB0000011	biliverdin	HMDB0001008	met-d-bOHbutyrate	M02137	16:71899923-73042963	-0.216051783724571	0.4019634098322	0.59092838215783
MR-PCA	3-hydroxybutyrate (bhba)	HMDB0000011	biliverdin	HMDB0001008	met-d-bOHbutyrate	M02137	19:45161941-45661941	0.154525903604204	0.397561540178546	0.69750974489598
MR-PCA	glucose	HMDB0000122	glycochenodeoxycholate	HMDB0000637	met-d-Glucose	GCST90200342	2:165251927-165751927	-1.03196971893588	0.445784501592885	0.0206155596605048
MR-PCA	glucose	HMDB0000122	glycochenodeoxycholate	HMDB0000637	met-d-Glucose	GCST90200342	2:169498833-170056652	-0.225877125062416	0.155887203619025	0.147343732723787
MR-PCA	glucose	HMDB0000122	glycochenodeoxycholate	HMDB0000637	met-d-Glucose	GCST90200342	3:122819058-123319058	0.306617868918134	0.387090921156935	0.428297625167047
MR-PCA	glucose	HMDB0000122	glycochenodeoxycholate	HMDB0000637	met-d-Glucose	GCST90200342	3:151951767-152451767	-0.216215144909086	0.467537269844566	0.643754763797779
MR-PCA	glucose	HMDB0000122	glycochenodeoxycholate	HMDB0000637	met-d-Glucose	GCST90200342	3:170377909-170877909	-0.611991842846641	0.356525982304771	0.0860628773634557
MR-PCA	glucose	HMDB0000122	glycochenodeoxycholate	HMDB0000637	met-d-Glucose	GCST90200342	4:185468314-185968314	0.237368807122607	0.419841161055746	0.571816926222233
MR-PCA	glucose	HMDB0000122	glycochenodeoxycholate	HMDB0000637	met-d-Glucose	GCST90200342	5:95479406-95979406	0.202620027923257	0.502704620852458	0.686904227103943
MR-PCA	glucose	HMDB0000122	glycochenodeoxycholate	HMDB0000637	met-d-Glucose	GCST90200342	6:7000270-7500270	0.233079074639347	0.402123929970345	0.562170898848136
MR-PCA	glucose	HMDB0000122	glycochenodeoxycholate	HMDB0000637	met-d-Glucose	GCST90200342	7:14801789-15301789	-0.856648402586052	0.319659193237918	0.0073648471860872
MR-PCA	glucose	HMDB0000122	glycochenodeoxycholate	HMDB0000637	met-d-Glucose	GCST90200342	7:43935955-44473721	0.128619073822136	0.22859243246238	0.573668644277621
MR-PCA	glucose	HMDB0000122	glycochenodeoxycholate	HMDB0000637	met-d-Glucose	GCST90200342	8:117934783-118434783	-0.062942993206831	0.415399206984382	0.879562297037027
MR-PCA	glucose	HMDB0000122	glycochenodeoxycholate	HMDB0000637	met-d-Glucose	GCST90200342	9:21884068-22384068	-0.317310929066328	0.316016694232171	0.315332601846375
MR-PCA	glucose	HMDB0000122	glycochenodeoxycholate	HMDB0000637	met-d-Glucose	GCST90200342	10:2888477-3388477	0.418031757088015	0.28266676737344	0.139170944401818
MR-PCA	glucose	HMDB0000122	glycochenodeoxycholate	HMDB0000637	met-d-Glucose	GCST90200342	10:112762852-113262852	-0.347773206632367	0.357744772702402	0.330987574486199
MR-PCA	glucose	HMDB0000122	glycochenodeoxycholate	HMDB0000637	met-d-Glucose	GCST90200342	10:114504071-115004071	0.0159759794671654	0.413769475884427	0.969200674241567
MR-PCA	glucose	HMDB0000122	glycochenodeoxycholate	HMDB0000637	met-d-Glucose	GCST90200342	12:4134844-4634844	0.187849469462805	0.279012189797681	0.500777968626959
MR-PCA	glucose	HMDB0000122	glycochenodeoxycholate	HMDB0000637	met-d-Glucose	GCST90200342	12:111682800-112523499	1.10375614791243	0.484958143886129	0.0228470694878679
MR-PCA	glucose	HMDB0000122	glycochenodeoxycholate	HMDB0000637	met-d-Glucose	GCST90200342	12:121166650-121666650	-0.139127338509068	0.483397460877513	0.773491049475418
MR-PCA	glucose	HMDB0000122	glycochenodeoxycholate	HMDB0000637	met-d-Glucose	GCST90200342	13:28213465-28721145	-0.234649382051369	0.363144558404545	0.518175930051712
MR-PCA	glucose	HMDB0000122	glycochenodeoxycholate	HMDB0000637	met-d-Glucose	GCST90200342	17:43272775-44380160	-0.471402296135296	0.688386013901049	0.493474211656968
MR-PCA	glucose	HMDB0000122	glycochenodeoxycholate	HMDB0000637	met-d-Glucose	GCST90200342	17:44543627-45043627	-0.25541564261982	0.541036745600553	0.636865708964675
MR-PCA	glucose	HMDB0000122	glycochenodeoxycholate	HMDB0000637	met-d-Glucose	GCST90200342	20:22311971-22811971	0.490645997397152	0.695582077024222	0.480577085711288
MR-PCA	threonine	HMDB0000167	bilirubin (z,z)	HMDB0000054	GCST90200432	GCST90200704	2:27589369-28089369	-0.323004067194744	0.103912453890773	0.0018808739175095
MR-PCA	threonine	HMDB0000167	bilirubin (z,z)	HMDB0000054	GCST90200432	GCST90200704	2:211290507-211790507	-0.334228357952589	0.118019107387201	0.0046259998966076
MR-PCA	threonine	HMDB0000167	bilirubin (z,z)	HMDB0000054	GCST90200432	GCST90200704	12:46938082-47438082	-0.102192186987217	0.0979205124262501	0.296659431209353
MR-PCA	threonine	HMDB0000167	bilirubin (z,z)	HMDB0000054	GCST90200432	GCST90200704	14:100594368-101094368	-0.0738361022329347	0.110342213424085	0.503396270767123
MR-PCA	beta-citrylglutamate	HMDB0241915	1-methylurate	HMDB0003099	GCST90199911	M34395	3:183486882-183986882	-0.153831060666445	0.136332108682102	0.259169887480714
MR-PCA	beta-citrylglutamate	HMDB0241915	1-methylurate	HMDB0003099	GCST90199911	M34395	11:88203934-92094388	0.0261506521387486	0.0399766312690745	0.513016157307803
MR-PCA	pyruvate	HMDB0000243	n6,n6,n6-trimethyllysine	HMDB0001325	met-d-Pyruvate	GCST90200344	1:25486369-25986369	-0.297404438688665	0.536435293368177	0.579299115895428
MR-PCA	pyruvate	HMDB0000243	n6,n6,n6-trimethyllysine	HMDB0001325	met-d-Pyruvate	GCST90200344	1:154991807-156271079	-0.653711489441785	0.285119578300831	0.0218616795842461
MR-PCA	pyruvate	HMDB0000243	n6,n6,n6-trimethyllysine	HMDB0001325	met-d-Pyruvate	GCST90200344	1:207429229-207929229	-0.442951536838555	0.500349849921318	0.376003670900662
MR-PCA	pyruvate	HMDB0000243	n6,n6,n6-trimethyllysine	HMDB0001325	met-d-Pyruvate	GCST90200344	2:27480940-28253616	-0.406200419505617	0.428202332378029	0.342814957311439
MR-PCA	pyruvate	HMDB0000243	n6,n6,n6-trimethyllysine	HMDB0001325	met-d-Pyruvate	GCST90200344	2:60468043-60968043	-0.2793192317973	0.369619617359069	0.449832836921153
MR-PCA	pyruvate	HMDB0000243	n6,n6,n6-trimethyllysine	HMDB0001325	met-d-Pyruvate	GCST90200344	2:173097338-173854224	0.209861526703931	0.205495643731659	0.307138082005211
MR-PCA	pyruvate	HMDB0000243	n6,n6,n6-trimethyllysine	HMDB0001325	met-d-Pyruvate	GCST90200344	3:56611222-57111222	0.189944873794395	0.377485430532512	0.61483445676209
MR-PCA	pyruvate	HMDB0000243	n6,n6,n6-trimethyllysine	HMDB0001325	met-d-Pyruvate	GCST90200344	5:35956855-36456855	-0.185755952373766	0.389886450492193	0.633763771531872
MR-PCA	pyruvate	HMDB0000243	n6,n6,n6-trimethyllysine	HMDB0001325	met-d-Pyruvate	GCST90200344	5:131157493-131957429	-0.0509530148846213	0.421464413519997	0.903774062323861
MR-PCA	pyruvate	HMDB0000243	n6,n6,n6-trimethyllysine	HMDB0001325	met-d-Pyruvate	GCST90200344	7:50177982-50677982	0.248260544733332	0.403374757943854	0.538251769503741
MR-PCA	pyruvate	HMDB0000243	n6,n6,n6-trimethyllysine	HMDB0001325	met-d-Pyruvate	GCST90200344	8:106322270-106822270	-0.0570025526460349	0.463790627499814	0.902181702037802
MR-PCA	pyruvate	HMDB0000243	n6,n6,n6-trimethyllysine	HMDB0001325	met-d-Pyruvate	GCST90200344	9:135611502-136391870	-0.0626239507131522	0.221207642969429	0.777099949460169
MR-PCA	pyruvate	HMDB0000243	n6,n6,n6-trimethyllysine	HMDB0001325	met-d-Pyruvate	GCST90200344	10:2869150-3388009	0.0296870422245636	0.172334214097685	0.863229706041606
MR-PCA	pyruvate	HMDB0000243	n6,n6,n6-trimethyllysine	HMDB0001325	met-d-Pyruvate	GCST90200344	11:56961646-57461646	-0.0392687361061661	0.427029369480251	0.926731466320514
MR-PCA	pyruvate	HMDB0000243	n6,n6,n6-trimethyllysine	HMDB0001325	met-d-Pyruvate	GCST90200344	12:48145900-49077761	-0.145901671703029	0.152974269762603	0.340202055907352
MR-PCA	pyruvate	HMDB0000243	n6,n6,n6-trimethyllysine	HMDB0001325	met-d-Pyruvate	GCST90200344	16:69379588-70929689	-0.0053884881430864	0.269621191146059	0.984055017016843
MR-PCA	pyruvate	HMDB0000243	n6,n6,n6-trimethyllysine	HMDB0001325	met-d-Pyruvate	GCST90200344	16:70994871-71494871	-0.739564007569246	0.429676220095776	0.0852123013681244
MR-PCA	pyruvate	HMDB0000243	n6,n6,n6-trimethyllysine	HMDB0001325	met-d-Pyruvate	GCST90200344	16:87636490-88136490	0.307178904391519	0.399809487414314	0.442301137738172
MR-PCA	pyruvate	HMDB0000243	n6,n6,n6-trimethyllysine	HMDB0001325	met-d-Pyruvate	GCST90200344	18:43532791-44032791	0.225564942931115	0.391216353241242	0.564227672605039
MR-PCA	pyruvate	HMDB0000243	n6,n6,n6-trimethyllysine	HMDB0001325	met-d-Pyruvate	GCST90200344	21:45449580-45972811	0.10331777490002	0.261932015449851	0.693252522961075
MR-PCA	sulfate*	HMDB01448	histidine	HMDB0000177	GCST90199896	met-d-His	7:122557611-123057611	0.0284713508743042	0.0283502189082823	0.315247188872514
MR-PCA	biliverdin	HMDB0001008	valine	HMDB0000883	M02137	bioa_022	2:234046650-234918570	0.0068318965799005	0.0096648480226493	0.479640487254924
MR-PCA	2-hydroxyglutarate	HMDB0059655	alpha-tocopherol	HMDB0001893	GCST90199865	GCST90200302	2:242459363-242959363	0.129898375378923	0.102115895034578	0.203348914409128
MR-PCA	2-hydroxyglutarate	HMDB0059655	alpha-tocopherol	HMDB0001893	GCST90199865	GCST90200302	14:91386532-91886532	0.0992960170825247	0.0990200244661092	0.315963526484053
MR-PCA	tryptophan	HMDB0000929	bilirubin (z,z)	HMDB0000054	GCST90200441	GCST90200704	4:156527528-157027528	0.0868567052511958	0.0901977042325944	0.335568020171759
MR-PCA	tryptophan	HMDB0000929	bilirubin (z,z)	HMDB0000054	GCST90200441	GCST90200704	6:111301079-112053797	-0.0427113010387664	0.0980231184711805	0.663034949213751
MR-PCA	citrulline	HMDB0000904	glycerophosphorylcholine (gpc)	HMDB0000086	bioa_005	GCST90199629	2:211099261-211599261	0.300861676568556	0.167349344747799	0.0722077368056066
MR-PCA	citrulline	HMDB0000904	glycerophosphorylcholine (gpc)	HMDB0000086	bioa_005	GCST90199629	8:10310878-10810878	-0.0879721467233345	0.214903415346157	0.682277932211263
MR-PCA	citrulline	HMDB0000904	glycerophosphorylcholine (gpc)	HMDB0000086	bioa_005	GCST90199629	8:11437159-11937159	-0.132846320881483	0.2394632999892	0.579054086460674
MR-PCA	citrulline	HMDB0000904	glycerophosphorylcholine (gpc)	HMDB0000086	bioa_005	GCST90199629	9:133044244-133627617	0.121636050658766	0.127878590457781	0.341511052665422
MR-PCA	citrulline	HMDB0000904	glycerophosphorylcholine (gpc)	HMDB0000086	bioa_005	GCST90199629	10:97138579-97638579	-0.414691316507116	0.266636235339647	0.11988179801945
MR-PCA	citrulline	HMDB0000904	glycerophosphorylcholine (gpc)	HMDB0000086	bioa_005	GCST90199629	17:9542768-10042768	-0.240752285973499	0.211768697761374	0.255594991285302
MR-PCA	alpha-tocopherol	HMDB0001893	xanthine	HMDB0000292	GCST90200302	M03147	1:62651807-63403953	-0.15572876290879	0.195162067355809	0.424901911038024
MR-PCA	3-methyl-2-oxovalerate	HMDB0000491	methionine	HMDB0000696	M15676	GCST90200391	4:88976422-89476422	-0.367058533272594	0.126644089662478	0.0037513514023658
MR-PCA	leucine	HMDB0000687	threonine	HMDB0000167	bioa_011	M01284	2:27480940-27980940	-1.85786118917651	0.418322824519286	8.94527751181378e-06
MR-PCA	leucine	HMDB0000687	threonine	HMDB0000167	bioa_011	M01284	4:88972827-89472827	0.207296843302914	0.231394477108424	0.370328031486452
MR-PCA	leucine	HMDB0000687	threonine	HMDB0000167	bioa_011	M01284	4:186893802-187393802	0.477855383293807	0.593133847948595	0.420447508210923
MR-PCA	leucine	HMDB0000687	threonine	HMDB0000167	bioa_011	M01284	11:116336283-116883862	-0.842644990568224	0.417216125775483	0.0434161118937675
MR-PCA	leucine	HMDB0000687	threonine	HMDB0000167	bioa_011	M01284	15:58477325-58977325	-0.373070816543828	0.432731752119001	0.388616250023747
MR-PCA	leucine	HMDB0000687	threonine	HMDB0000167	bioa_011	M01284	16:70059237-70559237	1.07326886931119	0.371093480183722	0.0038257958344891
MR-PCA	tryptophan	HMDB0000929	glycine	HMDB0000123	M00054	bioa_008	3:20813578-21313578	-0.0870198931235481	0.0506613580297151	0.0858553895820431
MR-PCA	tryptophan	HMDB0000929	glycine	HMDB0000123	M00054	bioa_008	3:189559163-190059163	0.0313416840831671	0.0400257132083643	0.4336043623788
MR-PCA	tryptophan	HMDB0000929	glycine	HMDB0000123	M00054	bioa_008	4:156579823-157079823	-0.0687009070700092	0.0334470170764696	0.039973567781162
MR-PCA	tryptophan	HMDB0000929	glycine	HMDB0000123	M00054	bioa_008	5:142947848-143447848	-0.0447112583170595	0.0435527870518751	0.304609209572943
MR-PCA	tryptophan	HMDB0000929	glycine	HMDB0000123	M00054	bioa_008	5:153760041-154260041	0.0025156209877174	0.041385924003676	0.951530867606312
MR-PCA	tryptophan	HMDB0000929	glycine	HMDB0000123	M00054	bioa_008	6:111281159-111781159	-0.0006809771269687	0.0543053061373662	0.989994957489116
MR-PCA	tryptophan	HMDB0000929	glycine	HMDB0000123	M00054	bioa_008	6:125293311-125793311	0.0849821679292433	0.0551695036553011	0.12346701224926
MR-PCA	tryptophan	HMDB0000929	glycine	HMDB0000123	M00054	bioa_008	7:14057409-14557409	-0.0113280969741875	0.0300569621983001	0.706257121342467
MR-PCA	tryptophan	HMDB0000929	glycine	HMDB0000123	M00054	bioa_008	11:116404435-116904435	-0.0171534263576638	0.0339291048652006	0.613160847333316
MR-PCA	tryptophan	HMDB0000929	glycine	HMDB0000123	M00054	bioa_008	16:53794515-54294515	0.0313840311925668	0.0533686928171374	0.556491546471268
MR-PCA	alanine	HMDB0000161	3-(4-hydroxyphenyl)lactate	HMDB0000755	met-d-Ala	M32197	1:206970800-207470800	0.448564477075297	0.352259055829039	0.202878357108821
MR-PCA	alanine	HMDB0000161	3-(4-hydroxyphenyl)lactate	HMDB0000755	met-d-Ala	M32197	2:27480940-28253616	0.61709797434403	0.32488066113938	0.0575039589111304
MR-PCA	alanine	HMDB0000161	3-(4-hydroxyphenyl)lactate	HMDB0000755	met-d-Ala	M32197	2:64970910-65916674	0.732057488888899	0.284617555383345	0.0101091204728826
MR-PCA	alanine	HMDB0000161	3-(4-hydroxyphenyl)lactate	HMDB0000755	met-d-Ala	M32197	3:122879946-123379946	0.122334137426468	0.564509755793212	0.828435419810653
MR-PCA	alanine	HMDB0000161	3-(4-hydroxyphenyl)lactate	HMDB0000755	met-d-Ala	M32197	3:159754026-160551365	0.417879709018767	0.463625839185011	0.367413080889544
MR-PCA	alanine	HMDB0000161	3-(4-hydroxyphenyl)lactate	HMDB0000755	met-d-Ala	M32197	4:88958565-89458565	-0.820399620088402	0.518766031462468	0.113776469012331
MR-PCA	alanine	HMDB0000161	3-(4-hydroxyphenyl)lactate	HMDB0000755	met-d-Ala	M32197	5:35692098-36469710	-1.05350125676202	0.51927531590731	0.0424795491508392
MR-PCA	alanine	HMDB0000161	3-(4-hydroxyphenyl)lactate	HMDB0000755	met-d-Ala	M32197	6:20453952-20953952	-0.387798601001451	0.459822890189781	0.399024256048227
MR-PCA	alanine	HMDB0000161	3-(4-hydroxyphenyl)lactate	HMDB0000755	met-d-Ala	M32197	8:17128898-17669461	-0.0596474593746441	0.38459706566351	0.876749749758474
MR-PCA	alanine	HMDB0000161	3-(4-hydroxyphenyl)lactate	HMDB0000755	met-d-Ala	M32197	8:49725746-50225746	-0.110162605217213	0.596638525523248	0.853512372399009
MR-PCA	alanine	HMDB0000161	3-(4-hydroxyphenyl)lactate	HMDB0000755	met-d-Ala	M32197	8:117935733-118435733	0.928166258171179	0.467178996691709	0.0469504908787469
MR-PCA	alanine	HMDB0000161	3-(4-hydroxyphenyl)lactate	HMDB0000755	met-d-Ala	M32197	8:145497920-145997920	-0.619675248714583	0.522442804228522	0.235578397703916
MR-PCA	alanine	HMDB0000161	3-(4-hydroxyphenyl)lactate	HMDB0000755	met-d-Ala	M32197	9:4033137-4533137	-0.0222588541160582	0.471791526852126	0.962370223771572
MR-PCA	alanine	HMDB0000161	3-(4-hydroxyphenyl)lactate	HMDB0000755	met-d-Ala	M32197	11:8005408-8505408	-0.224797609157569	0.420999487399312	0.593368020860993
MR-PCA	alanine	HMDB0000161	3-(4-hydroxyphenyl)lactate	HMDB0000755	met-d-Ala	M32197	12:46544011-47796599	0.125460663924173	0.245089130289038	0.608722317141374
MR-PCA	alanine	HMDB0000161	3-(4-hydroxyphenyl)lactate	HMDB0000755	met-d-Ala	M32197	12:56610577-57110577	0.38029044974649	0.252521149268298	0.132073681017572
MR-PCA	alanine	HMDB0000161	3-(4-hydroxyphenyl)lactate	HMDB0000755	met-d-Ala	M32197	12:59740767-60240767	-0.227709034951367	0.427585169461017	0.594347464746371
MR-PCA	alanine	HMDB0000161	3-(4-hydroxyphenyl)lactate	HMDB0000755	met-d-Ala	M32197	12:122367989-122867989	-0.283633416359997	0.494531209331109	0.566279142098219
MR-PCA	alanine	HMDB0000161	3-(4-hydroxyphenyl)lactate	HMDB0000755	met-d-Ala	M32197	16:69383883-70933639	-0.0826308868199909	0.265329037359319	0.755475283833955
MR-PCA	alanine	HMDB0000161	3-(4-hydroxyphenyl)lactate	HMDB0000755	met-d-Ala	M32197	17:79391534-79891534	0.443692034927038	0.530608168468241	0.403045065055972
MR-PCA	alanine	HMDB0000161	3-(4-hydroxyphenyl)lactate	HMDB0000755	met-d-Ala	M32197	21:32796216-33296216	-0.558806350399119	0.645115344563517	0.386374170923455
MR-PCA	alanine	HMDB0000161	3-(4-hydroxyphenyl)lactate	HMDB0000755	met-d-Ala	M32197	22:18934095-19434095	0.431111855974973	0.63494504998235	0.497153661909898
MR-PCA	1-(1-enyl-stearoyl)-2-arachidonoyl-gpe (p-18:0/20:4)*	HMDB0005779	taurocholate	HMDB0000036	GCST90200058	M18497	11:61307803-62000560	-0.0355973131895126	0.0823377516901745	0.665499529702628
MR-PCA	4-methyl-2-oxopentanoate	HMDB0000695	pyruvate	HMDB0000243	M22116	GCST90200430	4:88976422-89476422	-0.0639536510237237	0.126287889963525	0.612567740686707
MR-PCA	4-methyl-2-oxopentanoate	HMDB0000695	pyruvate	HMDB0000243	M22116	GCST90200430	13:48209901-48709901	0.104278479437251	0.176415841790834	0.554456931491518
MR-PCA	acetone	HMDB0001659	glycerophosphorylcholine (gpc)	HMDB0000086	met-d-Acetone	GCST90199629	1:120074995-120574995	0.553934902780664	0.395472001298245	0.161305867451971
MR-PCA	acetone	HMDB0001659	glycerophosphorylcholine (gpc)	HMDB0000086	met-d-Acetone	GCST90199629	5:41206969-43455198	-0.162879683689928	0.234531455315948	0.487375148237177
MR-PCA	acetone	HMDB0001659	glycerophosphorylcholine (gpc)	HMDB0000086	met-d-Acetone	GCST90199629	6:166522838-167022838	0.373728886152906	0.286740242603494	0.192448168596272
MR-PCA	acetone	HMDB0001659	glycerophosphorylcholine (gpc)	HMDB0000086	met-d-Acetone	GCST90199629	8:126241733-126741733	-0.954763585185995	0.329060933195219	0.0037140495971661
MR-PCA	acetone	HMDB0001659	glycerophosphorylcholine (gpc)	HMDB0000086	met-d-Acetone	GCST90199629	10:135065795-135607239	-0.461310147693225	0.305788753784198	0.131403347396374
MR-PCA	acetone	HMDB0001659	glycerophosphorylcholine (gpc)	HMDB0000086	met-d-Acetone	GCST90199629	11:116461180-116961180	0.562021478217484	0.620880755442589	0.365359255571769
MR-PCA	acetone	HMDB0001659	glycerophosphorylcholine (gpc)	HMDB0000086	met-d-Acetone	GCST90199629	12:122365033-122865033	-0.400370420649862	0.452025254274817	0.375765313166056
MR-PCA	acetone	HMDB0001659	glycerophosphorylcholine (gpc)	HMDB0000086	met-d-Acetone	GCST90199629	12:123068455-124007504	-0.287047993148109	0.399482219877798	0.472418162117684
MR-PCA	acetone	HMDB0001659	glycerophosphorylcholine (gpc)	HMDB0000086	met-d-Acetone	GCST90199629	13:42058883-42558883	0.217091247405386	0.420941636848351	0.606044629812028
MR-PCA	acetone	HMDB0001659	glycerophosphorylcholine (gpc)	HMDB0000086	met-d-Acetone	GCST90199629	17:6935779-7435779	-0.051859214286699	0.335975895087438	0.877330642766107
MR-PCA	acetone	HMDB0001659	glycerophosphorylcholine (gpc)	HMDB0000086	met-d-Acetone	GCST90199629	19:45929043-46429043	1.03378159122004	0.404024319243309	0.0105060950608184
MR-PCA	dehydroepiandrosterone sulfate (dhea-s)	HMDB0001032	alanine	HMDB0000161	GCST90199673	met-d-Ala	5:77737524-78237524	0.0341771503419777	0.0238160993083232	0.151274560604296
MR-PCA	dehydroepiandrosterone sulfate (dhea-s)	HMDB0001032	alanine	HMDB0000161	GCST90199673	met-d-Ala	7:98825038-100067196	0.050170375416875	0.020809428319692	0.0159112722896765
MR-PCA	dehydroepiandrosterone sulfate (dhea-s)	HMDB0001032	alanine	HMDB0000161	GCST90199673	met-d-Ala	13:22064146-22564146	0.0239268802896631	0.0226029159150049	0.289793406153371
MR-PCA	dehydroepiandrosterone sulfate (dhea-s)	HMDB0001032	alanine	HMDB0000161	GCST90199673	met-d-Ala	16:81331584-81831584	-0.0381334889543595	0.0250107866602965	0.127338506059893
MR-PCA	trans-urocanate	HMDB0000301	spermidine	HMDB0001257	GCST90200416	bioa_033	8:17963874-18463874	0.0303604218000126	0.0648046203672295	0.639433059882436
MR-PCA	trans-urocanate	HMDB0000301	spermidine	HMDB0001257	GCST90200416	bioa_033	12:96124750-96624750	-0.0256994034331772	0.0403354081880489	0.524032017399213
MR-PCA	trans-urocanate	HMDB0000301	spermidine	HMDB0001257	GCST90200416	bioa_033	19:51269710-51769710	-0.0808437265370774	0.051367605236571	0.115527438984531
MR-PCA	citrate	HMDB0000094	1,7-dimethylurate	HMDB0011103	met-d-Citrate	M34400	1:206967359-207467359	-0.214709863008554	0.335288190766345	0.521929437067732
MR-PCA	citrate	HMDB0000094	1,7-dimethylurate	HMDB0011103	met-d-Citrate	M34400	2:6909613-7409613	0.0100426175763983	0.511393332433249	0.984332344554798
MR-PCA	citrate	HMDB0000094	1,7-dimethylurate	HMDB0011103	met-d-Citrate	M34400	2:211290507-211790507	0.34800059887091	0.749681496733172	0.64250594420552
MR-PCA	citrate	HMDB0000094	1,7-dimethylurate	HMDB0011103	met-d-Citrate	M34400	2:241907241-242693157	0.508961555824931	0.652782806176477	0.435579382414677
MR-PCA	citrate	HMDB0000094	1,7-dimethylurate	HMDB0011103	met-d-Citrate	M34400	4:77164144-77664144	-0.467557952908971	0.649022615598455	0.471276795741746
MR-PCA	citrate	HMDB0000094	1,7-dimethylurate	HMDB0011103	met-d-Citrate	M34400	5:14438417-15122542	0.139178333964819	0.185942751800288	0.454158027633268
MR-PCA	citrate	HMDB0000094	1,7-dimethylurate	HMDB0011103	met-d-Citrate	M34400	5:43252947-44074677	0.674063898218482	0.426252254373558	0.113792727897919
MR-PCA	citrate	HMDB0000094	1,7-dimethylurate	HMDB0011103	met-d-Citrate	M34400	5:176569252-177069252	0.73527252848226	0.767676392228775	0.338168822543489
MR-PCA	citrate	HMDB0000094	1,7-dimethylurate	HMDB0011103	met-d-Citrate	M34400	6:18111878-18611878	0.119942524875105	0.472229457319634	0.799501704940592
MR-PCA	citrate	HMDB0000094	1,7-dimethylurate	HMDB0011103	met-d-Citrate	M34400	7:72772933-73272933	-0.814665435343478	0.429585408221094	0.0579072742511979
MR-PCA	citrate	HMDB0000094	1,7-dimethylurate	HMDB0011103	met-d-Citrate	M34400	8:126256694-126756694	0.865929061312838	0.58834190058993	0.141071472277543
MR-PCA	citrate	HMDB0000094	1,7-dimethylurate	HMDB0011103	met-d-Citrate	M34400	9:95648531-96148531	0.395912579672117	0.541417180978582	0.464625036687938
MR-PCA	citrate	HMDB0000094	1,7-dimethylurate	HMDB0011103	met-d-Citrate	M34400	9:135899500-136399500	-0.95915181670019	0.686040371735305	0.162083576906729
MR-PCA	citrate	HMDB0000094	1,7-dimethylurate	HMDB0011103	met-d-Citrate	M34400	10:64654071-65607438	0.382935825479041	0.510790404279149	0.45343981910904
MR-PCA	citrate	HMDB0000094	1,7-dimethylurate	HMDB0011103	met-d-Citrate	M34400	10:94589724-95089724	0.254264483456149	0.593012830692328	0.668092611091669
MR-PCA	citrate	HMDB0000094	1,7-dimethylurate	HMDB0011103	met-d-Citrate	M34400	11:13111524-13611524	1.31354307742786	0.613080477117473	0.0321508883405699
MR-PCA	citrate	HMDB0000094	1,7-dimethylurate	HMDB0011103	met-d-Citrate	M34400	11:61356683-61856683	-0.113909501407839	0.52707621120833	0.828897477656876
MR-PCA	citrate	HMDB0000094	1,7-dimethylurate	HMDB0011103	met-d-Citrate	M34400	12:20812570-21569526	0.212206410215565	0.433529374839906	0.624497907591279
MR-PCA	citrate	HMDB0000094	1,7-dimethylurate	HMDB0011103	met-d-Citrate	M34400	12:120844110-121665390	-0.249661067469749	0.387995603675557	0.519923293800847
MR-PCA	citrate	HMDB0000094	1,7-dimethylurate	HMDB0011103	met-d-Citrate	M34400	14:55030981-55530981	-0.507077189864921	0.640615633589395	0.428625036622518
MR-PCA	citrate	HMDB0000094	1,7-dimethylurate	HMDB0011103	met-d-Citrate	M34400	14:102387585-102887585	1.20883381714471	0.71853055470172	0.0924972315355693
MR-PCA	citrate	HMDB0000094	1,7-dimethylurate	HMDB0011103	met-d-Citrate	M34400	15:42429423-42929423	0.103634752809951	0.509326236364385	0.838764402654569
MR-PCA	citrate	HMDB0000094	1,7-dimethylurate	HMDB0011103	met-d-Citrate	M34400	15:43028726-45186579	-0.874393695644159	0.566393645714351	0.122638851286581
MR-PCA	citrate	HMDB0000094	1,7-dimethylurate	HMDB0011103	met-d-Citrate	M34400	17:6092241-7020419	0.11872311349522	0.102124850613375	0.245020600151501
MR-PCA	citrate	HMDB0000094	1,7-dimethylurate	HMDB0011103	met-d-Citrate	M34400	17:57343504-58184169	-0.970142704793286	0.566930081988587	0.0870403094618485
MR-PCA	citrate	HMDB0000094	1,7-dimethylurate	HMDB0011103	met-d-Citrate	M34400	22:18883605-19740639	0.0618429339962298	0.220476377330542	0.779096325647228
MR-PCA	myo-inositol	HMDB0000211	sulfate*	HMDB01448	GCST90200401	GCST90199896	16:24676314-25176314	0.107320009542616	0.0969218376690754	0.268171117641031
MR-PCA	myo-inositol	HMDB0000211	sulfate*	HMDB01448	GCST90200401	GCST90199896	19:18383755-18883755	0.0917663470170794	0.12595162175715	0.466256116990362
MR-PCA	arginine	HMDB0000517	leucine	HMDB0000687	GCST90200372	GCST90200389	6:131644358-132148208	-0.111936096312512	0.0941807363141917	0.234626901091007
MR-PCA	arginine	HMDB0000517	leucine	HMDB0000687	GCST90200372	GCST90200389	10:99896895-100396895	0.134388236952362	0.115163218467016	0.24323575530738
MR-PCA	n-acetylornithine	HMDB0003357	1-methylxanthine	HMDB0010738	M15630	M34389	2:73124156-74349562	-0.027365966532583	0.0297536818129978	0.357703106723574
MR-PCA	3-hydroxybutyrate (bhba)	HMDB0000011	alpha-ketobutyrate	HMDB0000005	met-d-bOHbutyrate	GCST90200438	1:230050269-230550269	0.318024706174016	0.346543461383347	0.358773270442264
MR-PCA	3-hydroxybutyrate (bhba)	HMDB0000011	alpha-ketobutyrate	HMDB0000005	met-d-bOHbutyrate	GCST90200438	5:41452897-42471829	0.375997719325546	0.372798345351157	0.313175119542597
MR-PCA	3-hydroxybutyrate (bhba)	HMDB0000011	alpha-ketobutyrate	HMDB0000005	met-d-bOHbutyrate	GCST90200438	8:8059014-8559014	-0.353511866883474	0.554026572449998	0.523423259743922
MR-PCA	3-hydroxybutyrate (bhba)	HMDB0000011	alpha-ketobutyrate	HMDB0000005	met-d-bOHbutyrate	GCST90200438	8:8580720-9433358	0.544215620643947	0.347284122547551	0.117100288457716
MR-PCA	3-hydroxybutyrate (bhba)	HMDB0000011	alpha-ketobutyrate	HMDB0000005	met-d-bOHbutyrate	GCST90200438	8:9546321-10530228	-0.233529837995808	0.444172842808719	0.599052585332959
MR-PCA	3-hydroxybutyrate (bhba)	HMDB0000011	alpha-ketobutyrate	HMDB0000005	met-d-bOHbutyrate	GCST90200438	8:10591858-11909109	0.5882675222362	0.417662621017442	0.158990349796364
MR-PCA	3-hydroxybutyrate (bhba)	HMDB0000011	alpha-ketobutyrate	HMDB0000005	met-d-bOHbutyrate	GCST90200438	9:107339744-107915739	0.0465613011776072	0.306946464891094	0.87942992369537
MR-PCA	3-hydroxybutyrate (bhba)	HMDB0000011	alpha-ketobutyrate	HMDB0000005	met-d-bOHbutyrate	GCST90200438	10:113694271-114194271	-0.66544730509619	0.295393480201565	0.0242749927382002
MR-PCA	3-hydroxybutyrate (bhba)	HMDB0000011	alpha-ketobutyrate	HMDB0000005	met-d-bOHbutyrate	GCST90200438	11:116451535-117240760	-0.768553451291351	0.448316790159089	0.0864720144146857
MR-PCA	3-hydroxybutyrate (bhba)	HMDB0000011	alpha-ketobutyrate	HMDB0000005	met-d-bOHbutyrate	GCST90200438	12:122375755-122875755	-1.14346289170017	0.495075906037611	0.0209063275380914
MR-PCA	3-hydroxybutyrate (bhba)	HMDB0000011	alpha-ketobutyrate	HMDB0000005	met-d-bOHbutyrate	GCST90200438	14:94393207-95094947	-0.420500697236974	0.234673840802031	0.0731567406051624
MR-PCA	3-hydroxybutyrate (bhba)	HMDB0000011	alpha-ketobutyrate	HMDB0000005	met-d-bOHbutyrate	GCST90200438	15:58430643-58980498	0.0455019672262624	0.317993029476676	0.886218246582992
MR-PCA	3-hydroxybutyrate (bhba)	HMDB0000011	alpha-ketobutyrate	HMDB0000005	met-d-bOHbutyrate	GCST90200438	16:71899923-73042963	-0.233628715343028	0.32491732712347	0.472115969958659
MR-PCA	3-hydroxybutyrate (bhba)	HMDB0000011	alpha-ketobutyrate	HMDB0000005	met-d-bOHbutyrate	GCST90200438	17:6935779-7435779	0.0618956089322027	0.315565120757073	0.844498936576995
MR-PCA	3-hydroxybutyrate (bhba)	HMDB0000011	alpha-ketobutyrate	HMDB0000005	met-d-bOHbutyrate	GCST90200438	19:45161941-45661941	-0.193789170496772	0.321129552855117	0.546202033192366
MR-PCA	arachidonate (20:4n6)	HMDB0001043	5-methylthioadenosine (mta)	HMDB0001173	GCST90200358	GCST90200359	11:61052244-62029047	-0.0808967364169146	0.0488259532857161	0.0975520596155896
MR-PCA	tryptophan	HMDB0000929	n-acetyl-aspartyl-glutamate (naag)	HMDB0001067	GCST90200441	GCST90200684	4:156527528-157027528	-0.0767269207117567	0.0933974105041136	0.411355745004917
MR-PCA	tryptophan	HMDB0000929	n-acetyl-aspartyl-glutamate (naag)	HMDB0001067	GCST90200441	GCST90200684	6:111301079-112053797	-0.0130819066085302	0.101502728152034	0.897450770335906
MR-PCA	asparagine	HMDB0000168	5-oxoproline	HMDB0000267	M34283	M01494	11:61916235-62416235	0.122585221135296	0.147097243748739	0.404640722246149
MR-PCA	asparagine	HMDB0000168	5-oxoproline	HMDB0000267	M34283	M01494	14:104016664-104812812	-0.0160908488682063	0.082644183515033	0.845627562407931
MR-PCA	3-(4-hydroxyphenyl)lactate	HMDB0000755	asparagine	HMDB0000168	GCST90200371	GCST90200452	6:111301079-111801079	0.009026510592514	0.129284404477101	0.944337707298106
MR-PCA	3-(4-hydroxyphenyl)lactate	HMDB0000755	asparagine	HMDB0000168	GCST90200371	GCST90200452	17:79941425-80441425	0.0196525842857901	0.092765778648088	0.832222763514319
MR-PCA	ornithine	HMDB0000214	bilirubin (z,z)	HMDB0000054	bioa_014	M27716	2:219037276-219805573	-0.496138934674023	0.299098682543614	0.0971601170454703
MR-PCA	ornithine	HMDB0000214	bilirubin (z,z)	HMDB0000054	bioa_014	M27716	4:144415809-145209327	0.0479323144678539	0.301303531058596	0.873603364446633
MR-PCA	ornithine	HMDB0000214	bilirubin (z,z)	HMDB0000054	bioa_014	M27716	6:131638147-132138147	0.0954898957836422	0.257179381002582	0.71041643886682
MR-PCA	ornithine	HMDB0000214	bilirubin (z,z)	HMDB0000054	bioa_014	M27716	9:135887106-136387106	0.06283180382431	0.289002947666641	0.82788972047933
MR-PCA	ornithine	HMDB0000214	bilirubin (z,z)	HMDB0000054	bioa_014	M27716	10:97138162-97638162	-0.146241003968479	0.327481005383566	0.655190386705493
MR-PCA	ornithine	HMDB0000214	bilirubin (z,z)	HMDB0000054	bioa_014	M27716	12:46964292-47464292	-0.284853351022931	0.241258010966049	0.237721892731821
MR-PCA	ornithine	HMDB0000214	bilirubin (z,z)	HMDB0000054	bioa_014	M27716	12:132819894-133319894	0.63773692522084	0.311469676146531	0.0406081466780395
MR-PCA	ornithine	HMDB0000214	bilirubin (z,z)	HMDB0000054	bioa_014	M27716	16:68152686-68652686	-0.0103909785667397	0.317890419185251	0.973923953951042
MR-PCA	ornithine	HMDB0000214	bilirubin (z,z)	HMDB0000054	bioa_014	M27716	19:12789284-13289284	0.468561975739708	0.290775598535582	0.107087940731425
MR-PCA	phenylalanine	HMDB0000159	alanine	HMDB0000161	GCST90200396	GCST90200431	12:103005621-103594137	0.0815541687334695	0.0941413338888039	0.386328396510526
MR-PCA	citrulline	HMDB0000904	2-aminobutyrate	HMDB0000452	GCST90200403	GCST90200305	2:211084708-211584708	-0.0639574496292235	0.0957161443121301	0.504006455572756
MR-PCA	citrulline	HMDB0000904	2-aminobutyrate	HMDB0000452	GCST90200403	GCST90200305	9:133044244-133573675	-0.0873463929508407	0.092297077511366	0.343964278117459
MR-PCA	choline	HMDB0000097	phenylpyruvate	HMDB0000205	GCST90200327	GCST90200365	2:211290507-211790507	0.338617228715981	0.143081260722563	0.0179519450220503
MR-PCA	choline	HMDB0000097	phenylpyruvate	HMDB0000205	GCST90200327	GCST90200365	17:17175631-17675631	-0.0493699038738477	0.0918141487811474	0.59077337925664
MR-PCA	arginine	HMDB0000517	urea	HMDB0000294	GCST90200372	GCST90200417	6:131644358-132148208	-0.0176919489032451	0.0942663491470455	0.851127172572162
MR-PCA	arginine	HMDB0000517	urea	HMDB0000294	GCST90200372	GCST90200417	10:99896895-100396895	0.0695044561114778	0.115261556051268	0.546498659236464
MR-PCA	valine	HMDB0000883	betaine	HMDB0000043	met-d-Val	GCST90200425	2:27480940-28253616	0.626957717091488	0.357282507791632	0.0792943030912363
MR-PCA	valine	HMDB0000883	betaine	HMDB0000043	met-d-Val	GCST90200425	2:64975088-65475088	0.303652210882808	0.253702021213546	0.231351278210519
MR-PCA	valine	HMDB0000883	betaine	HMDB0000043	met-d-Val	GCST90200425	2:165251927-165751927	-0.960244104864245	0.407740076731081	0.0185207223685272
MR-PCA	valine	HMDB0000883	betaine	HMDB0000043	met-d-Val	GCST90200425	3:135701113-136578270	-0.426921515577834	0.408134765838792	0.295546835062466
MR-PCA	valine	HMDB0000883	betaine	HMDB0000043	met-d-Val	GCST90200425	4:86953335-87453335	0.139261266356716	0.354563805515647	0.694490946484403
MR-PCA	valine	HMDB0000883	betaine	HMDB0000043	met-d-Val	GCST90200425	4:87663610-88163610	-0.306639489422614	0.391252351478144	0.433193629322333
MR-PCA	valine	HMDB0000883	betaine	HMDB0000043	met-d-Val	GCST90200425	4:88882515-89510546	0.0867223165990018	0.12473871589327	0.486910073633782
MR-PCA	valine	HMDB0000883	betaine	HMDB0000043	met-d-Val	GCST90200425	5:55564890-56064890	-0.131350493827123	0.321116768494176	0.682508270986438
MR-PCA	valine	HMDB0000883	betaine	HMDB0000043	met-d-Val	GCST90200425	6:108910874-109410874	0.0459002185371262	0.471807537998732	0.922499357133053
MR-PCA	valine	HMDB0000883	betaine	HMDB0000043	met-d-Val	GCST90200425	12:56199875-57115338	0.281442080672777	0.282826706738166	0.319685524655731
MR-PCA	valine	HMDB0000883	betaine	HMDB0000043	met-d-Val	GCST90200425	12:122278263-122778263	0.622223144930723	0.453376292563585	0.16993241633589
MR-PCA	valine	HMDB0000883	betaine	HMDB0000043	met-d-Val	GCST90200425	14:102468052-102968052	-0.22741245584269	0.598454878911956	0.703945908998945
MR-PCA	valine	HMDB0000883	betaine	HMDB0000043	met-d-Val	GCST90200425	16:69315747-70918195	0.0324835641558792	0.231578873014294	0.888446681363774
MR-PCA	valine	HMDB0000883	betaine	HMDB0000043	met-d-Val	GCST90200425	17:6935779-7435779	0.112566802182991	0.242510275372843	0.642523567112939
MR-PCA	valine	HMDB0000883	betaine	HMDB0000043	met-d-Val	GCST90200425	17:79384062-79884062	-0.415059711452855	0.440477281055146	0.346041427595806
MR-PCA	valine	HMDB0000883	betaine	HMDB0000043	met-d-Val	GCST90200425	19:49050431-49611255	-0.196848747994521	0.229078760719205	0.390171728182537
MR-PCA	citrulline	HMDB0000904	s-1-pyrroline-5-carboxylate	HMDB0001301	GCST90200403	GCST90200381	2:211084708-211584708	0.156406852764178	0.0957752882452877	0.1024562452877
MR-PCA	citrulline	HMDB0000904	s-1-pyrroline-5-carboxylate	HMDB0001301	GCST90200403	GCST90200381	9:133044244-133573675	-0.0887137456135844	0.0923572073954739	0.336778315570719
MR-PCA	1-(1-enyl-stearoyl)-2-arachidonoyl-gpe (p-18:0/20:4)*	HMDB0005779	urea	HMDB0000294	GCST90200058	GCST90200417	11:61307803-62000560	-0.0348965079111585	0.0558455204564151	0.532052651202494
MR-PCA	1-(1-enyl-stearoyl)-2-arachidonoyl-gpe (p-18:0/20:4)*	HMDB0005779	urea	HMDB0000294	GCST90200058	GCST90200417	19:45162079-45662079	0.136516809978758	0.0857023580288685	0.111178636831655
MR-PCA	1-(1-enyl-stearoyl)-2-arachidonoyl-gpe (p-18:0/20:4)*	HMDB0005779	urea	HMDB0000294	GCST90200058	GCST90200417	19:55491205-55991205	0.128616732552135	0.0854009785753333	0.132058580466726
MR-PCA	5-oxoproline	HMDB0000267	n-palmitoyl-sphinganine (d18:0/16:0)	HMDB11760	GCST90200280	GCST90200064	8:144861615-145802337	-0.018035207211006	0.0346165114031629	0.602366675378646
MR-PCA	5-oxoproline	HMDB0000267	n-palmitoyl-sphinganine (d18:0/16:0)	HMDB11760	GCST90200280	GCST90200064	12:56615338-57115338	-0.177602722417201	0.106397890012532	0.0950714856784779
MR-PCA	kynurenine	HMDB0000684	histidine	HMDB0000177	GCST90199636	met-d-His	1:241463402-241963402	-0.0411012865952729	0.0202867526061596	0.0427631388603045
MR-PCA	kynurenine	HMDB0000684	histidine	HMDB0000177	GCST90199636	met-d-His	8:39554593-40054593	-0.0225121313253956	0.0292274516030908	0.441157966434196
MR-PCA	kynurenine	HMDB0000684	histidine	HMDB0000177	GCST90199636	met-d-His	12:111809557-113090766	-0.156064265114565	0.0354170972264494	1.05070376227043e-05
MR-PCA	kynurenine	HMDB0000684	histidine	HMDB0000177	GCST90199636	met-d-His	16:87568373-88128072	-0.0072523631617203	0.0189300086685654	0.701634776656924
MR-PCA	flavin adenine dinucleotide (fad)	HMDB0001248	bilirubin (z,z)	HMDB0000054	GCST90200376	M27716	2:69949756-70738470	-0.0774465784353804	0.0498231694979969	0.120082125538417
MR-PCA	n-acetyl-aspartyl-glutamate (naag)	HMDB0001067	myo-inositol	HMDB0000211	GCST90200684	GCST90200401	11:45663099-50986366	0.0015656146730087	0.0219359876603053	0.943101716684959
MR-PCA	n-acetyl-aspartyl-glutamate (naag)	HMDB0001067	myo-inositol	HMDB0000211	GCST90200684	GCST90200401	11:54602007-58367668	-0.0031590634276837	0.0337325318923651	0.925386911590883
MR-PCA	creatine	HMDB0000064	biliverdin	HMDB0001008	GCST90200323	M02137	2:211290507-211790507	0.0240593683166838	0.102296218792675	0.814058834655356
MR-PCA	creatine	HMDB0000064	biliverdin	HMDB0001008	GCST90200323	M02137	15:45404327-45904327	0.0774282548849357	0.157070209653042	0.62204568990183
MR-PCA	s-1-pyrroline-5-carboxylate	HMDB0001301	tyrosine	HMDB0000158	GCST90200381	M01299	8:144432748-145014955	0.0547295283752806	0.0510810513334809	0.283978262925415
MR-PCA	arginine	HMDB0000517	glycohyocholate	HMDB0000138	GCST90200372	GCST90199935	6:131644358-132148208	0.0324626598109865	0.101571898728192	0.749269477088378
MR-PCA	arginine	HMDB0000517	glycohyocholate	HMDB0000138	GCST90200372	GCST90199935	10:99896895-100396895	0.0940406205800603	0.124201195359983	0.448951872172643
MR-PCA	glycohyocholate	HMDB0000138	n6,n6,n6-trimethyllysine	HMDB0001325	GCST90199935	GCST90200344	7:99108524-99608524	-0.0405971082813393	0.111020163505046	0.714608880361655
MR-PCA	glycohyocholate	HMDB0000138	n6,n6,n6-trimethyllysine	HMDB0001325	GCST90199935	GCST90200344	10:45742470-46242470	-0.11968236913438	0.123694694627289	0.333262827713268
MR-PCA	glycohyocholate	HMDB0000138	n6,n6,n6-trimethyllysine	HMDB0001325	GCST90199935	GCST90200344	13:103468308-103968308	0.0546139458281725	0.0671467849511913	0.416016493247574
MR-PCA	glycohyocholate	HMDB0000138	n6,n6,n6-trimethyllysine	HMDB0001325	GCST90199935	GCST90200344	17:28409010-28909010	0.0496716029649931	0.131861374952812	0.706399814998827
MR-PCA	myo-inositol	HMDB0000211	isoleucine	HMDB0000172	M19934	M01125	16:24681798-25181798	0.10181586893173	0.12195777620369	0.403804850207831
MR-PCA	myo-inositol	HMDB0000211	isoleucine	HMDB0000172	M19934	M01125	19:18368867-18868867	0.150164713705149	0.138108754894504	0.276907241178353
MR-PCA	n-acetyl-aspartyl-glutamate (naag)	HMDB0001067	2-hydroxyphenylacetate	HMDB0000669	GCST90200684	GCST90200369	11:45663099-50986366	-0.0307033122495912	0.0228288610950013	0.178646538174318
MR-PCA	n-acetyl-aspartyl-glutamate (naag)	HMDB0001067	2-hydroxyphenylacetate	HMDB0000669	GCST90200684	GCST90200369	11:54602007-58367668	-0.038226903548881	0.03510596986521	0.276197823410471
MR-PCA	2-hydroxyglutarate	HMDB0059655	alanine	HMDB0000161	GCST90199865	met-d-Ala	2:242459363-242959363	0.0249099731689626	0.0286428623512011	0.384478193667048
MR-PCA	2-hydroxyglutarate	HMDB0059655	alanine	HMDB0000161	GCST90199865	met-d-Ala	14:91386532-91886532	0.0190148423505508	0.026410972476215	0.471549656498964
MR-PCA	phosphoethanolamine	HMDB0000224	3-hydroxybutyrate (bhba)	HMDB0000011	GCST90200281	M00542	1:21573292-22073292	0.0672325064424895	0.106737307862605	0.528768127784431
MR-PCA	myo-inositol	HMDB0000211	leucine	HMDB0000687	M19934	met-d-Leu	16:24681798-25181798	0.0340954356485073	0.0308258743807494	0.268698177190954
MR-PCA	myo-inositol	HMDB0000211	leucine	HMDB0000687	M19934	met-d-Leu	19:18368867-18868867	0.0231440809748251	0.0349109151347108	0.50736459936231
MR-PCA	3-hydroxybutyrate (bhba)	HMDB0000011	inositol 1-phosphate (i1p)	HMDB0000213	met-d-bOHbutyrate	M01481	1:230050269-230550269	0.468923734907273	0.893636990017252	0.599766544540154
MR-PCA	3-hydroxybutyrate (bhba)	HMDB0000011	inositol 1-phosphate (i1p)	HMDB0000213	met-d-bOHbutyrate	M01481	5:41452897-42471829	0.23664596366583	0.811082143494012	0.770465758641427
MR-PCA	3-hydroxybutyrate (bhba)	HMDB0000011	inositol 1-phosphate (i1p)	HMDB0000213	met-d-bOHbutyrate	M01481	8:8059014-8559014	-0.199495888655854	1.33733032525647	0.881415760308079
MR-PCA	3-hydroxybutyrate (bhba)	HMDB0000011	inositol 1-phosphate (i1p)	HMDB0000213	met-d-bOHbutyrate	M01481	8:8580720-9433358	-0.520581503803256	0.767077341858903	0.497355964332379
MR-PCA	3-hydroxybutyrate (bhba)	HMDB0000011	inositol 1-phosphate (i1p)	HMDB0000213	met-d-bOHbutyrate	M01481	8:9546321-10530228	-0.284466186240226	1.10215219030451	0.796329237279813
MR-PCA	3-hydroxybutyrate (bhba)	HMDB0000011	inositol 1-phosphate (i1p)	HMDB0000213	met-d-bOHbutyrate	M01481	8:10591858-11909109	0.446005309630095	0.967430141989956	0.644783762581486
MR-PCA	3-hydroxybutyrate (bhba)	HMDB0000011	inositol 1-phosphate (i1p)	HMDB0000213	met-d-bOHbutyrate	M01481	9:107339744-107915739	-1.04838236889412	0.764198219174703	0.170103194774188
MR-PCA	3-hydroxybutyrate (bhba)	HMDB0000011	inositol 1-phosphate (i1p)	HMDB0000213	met-d-bOHbutyrate	M01481	10:113694271-114194271	0.860342944395988	0.846197998700713	0.309288608311976
MR-PCA	3-hydroxybutyrate (bhba)	HMDB0000011	inositol 1-phosphate (i1p)	HMDB0000213	met-d-bOHbutyrate	M01481	11:116451535-117240760	-1.69501869665042	1.02606610124808	0.0985429954226377
MR-PCA	3-hydroxybutyrate (bhba)	HMDB0000011	inositol 1-phosphate (i1p)	HMDB0000213	met-d-bOHbutyrate	M01481	12:122375755-122875755	-1.13955558480057	1.23838058808943	0.357469196163494
MR-PCA	3-hydroxybutyrate (bhba)	HMDB0000011	inositol 1-phosphate (i1p)	HMDB0000213	met-d-bOHbutyrate	M01481	14:94393207-95094947	-0.103775766236796	0.703792367015866	0.882775068683099
MR-PCA	3-hydroxybutyrate (bhba)	HMDB0000011	inositol 1-phosphate (i1p)	HMDB0000213	met-d-bOHbutyrate	M01481	15:58430643-58980498	-0.171421080750224	0.747063820777059	0.818511597585457
MR-PCA	3-hydroxybutyrate (bhba)	HMDB0000011	inositol 1-phosphate (i1p)	HMDB0000213	met-d-bOHbutyrate	M01481	16:71899923-73042963	0.0272491345753962	0.762310299730838	0.971485319505135
MR-PCA	3-hydroxybutyrate (bhba)	HMDB0000011	inositol 1-phosphate (i1p)	HMDB0000213	met-d-bOHbutyrate	M01481	19:45161941-45661941	1.79899078029757	0.764781406895735	0.0186580169855204
MR-PCA	5,6-dihydrothymine	HMDB0000079	leucine	HMDB0000687	GCST90200339	met-d-Leu	22:50721854-51221854	0.0248359017335776	0.0279095677923046	0.373535412500988
MR-PCA	tryptophan	HMDB0000929	histidine	HMDB0000177	M00054	bioa_009	3:20813578-21313578	0.0335052847850195	0.0504816984435642	0.506874965052434
MR-PCA	tryptophan	HMDB0000929	histidine	HMDB0000177	M00054	bioa_009	3:189559163-190059163	0.0156030076378491	0.0394013227764501	0.692103458885592
MR-PCA	tryptophan	HMDB0000929	histidine	HMDB0000177	M00054	bioa_009	4:156579823-157079823	-0.0179677470333262	0.0333096765342402	0.589600370300455
MR-PCA	tryptophan	HMDB0000929	histidine	HMDB0000177	M00054	bioa_009	5:142947848-143447848	0.0468197339264739	0.043236799911201	0.278867152053333
MR-PCA	tryptophan	HMDB0000929	histidine	HMDB0000177	M00054	bioa_009	5:153760041-154260041	0.061647480369055	0.0407175186094469	0.130018631541628
MR-PCA	tryptophan	HMDB0000929	histidine	HMDB0000177	M00054	bioa_009	6:111281159-111781159	0.0877313604341718	0.0541118320799087	0.104953920812571
MR-PCA	tryptophan	HMDB0000929	histidine	HMDB0000177	M00054	bioa_009	6:125293311-125793311	0.0633414625641938	0.0545363866000772	0.245457631184665
MR-PCA	tryptophan	HMDB0000929	histidine	HMDB0000177	M00054	bioa_009	7:14057409-14557409	-0.0513682207595753	0.029802172321846	0.0847728257400387
MR-PCA	tryptophan	HMDB0000929	histidine	HMDB0000177	M00054	bioa_009	11:116404435-116904435	0.0573638623496586	0.0338102951104044	0.0897649481875424
MR-PCA	tryptophan	HMDB0000929	histidine	HMDB0000177	M00054	bioa_009	16:53794515-54294515	-0.057348979443573	0.0529760847023808	0.279010566719857
MR-PCA	bilirubin (z,z)	HMDB0000054	glucose	HMDB0000122	M27716	met-d-Glucose	2:234140469-234918570	0.0213393492453521	0.0092575975919639	0.0211630237417391
MR-PCA	histidine	HMDB0000177	serine	HMDB0000187	met-d-His	bioa_018	1:168963261-169463261	0.175123511934784	0.30063032662224	0.560215725709157
MR-PCA	histidine	HMDB0000177	serine	HMDB0000187	met-d-His	bioa_018	2:27491237-27991237	2.12863780122083	0.23143036670192	3.65535566218039e-20
MR-PCA	histidine	HMDB0000177	serine	HMDB0000187	met-d-His	bioa_018	2:211290507-212074453	-1.81541745996534	0.164552633802425	2.665267224399149e-28
MR-PCA	histidine	HMDB0000177	serine	HMDB0000187	met-d-His	bioa_018	3:148408762-149190142	-0.327355370881213	0.143742791025853	0.022764201914176
MR-PCA	histidine	HMDB0000177	serine	HMDB0000187	met-d-His	bioa_018	8:145389726-145889726	-0.194216062572602	0.269143027657641	0.470534832200652
MR-PCA	histidine	HMDB0000177	serine	HMDB0000187	met-d-His	bioa_018	12:46932531-47432531	0.808737892571486	0.312739568403668	0.009710290391979
MR-PCA	histidine	HMDB0000177	serine	HMDB0000187	met-d-His	bioa_018	12:56610020-57110020	0.95379675055624	0.180689957545732	1.30148124503649e-07
MR-PCA	histidine	HMDB0000177	serine	HMDB0000187	met-d-His	bioa_018	12:95659569-96755187	-0.0118546242860078	0.0819677054819198	0.885006525278577
MR-PCA	histidine	HMDB0000177	serine	HMDB0000187	met-d-His	bioa_018	14:21241151-21765620	0.541043831942051	0.155941470003016	0.0005213670560029
MR-PCA	histidine	HMDB0000177	serine	HMDB0000187	met-d-His	bioa_018	14:94599201-95099201	0.299065327155817	0.255553859629883	0.24189498823845
MR-PCA	histidine	HMDB0000177	serine	HMDB0000187	met-d-His	bioa_018	15:43028726-45092210	0.0968001201785458	0.252054833934379	0.70094591392085
MR-PCA	histidine	HMDB0000177	serine	HMDB0000187	met-d-His	bioa_018	20:38915692-39415692	-0.0015534899131693	0.289740119107862	0.995722029513385
MR-PCA	dimethylglycine	HMDB0000092	urate	HMDB0000289	GCST90200424	GCST90200307	5:78080227-78832833	-0.0144910228710157	0.0423108825498202	0.731982724834552
MR-PCA	dimethylglycine	HMDB0000092	urate	HMDB0000289	GCST90200424	GCST90200307	10:103976834-104737382	0.0191695446695902	0.111769669970739	0.863823270530756
MR-PCA	dimethylglycine	HMDB0000092	urate	HMDB0000289	GCST90200424	GCST90200307	15:76242337-76742337	0.104953119887947	0.114151025877456	0.357874174835027
MR-PCA	lactate	HMDB0000190	glucose	HMDB0000122	met-d-Lactate	GCST90200440	2:27348097-28101918	-0.70167009089012	0.420831743831354	0.0954465852203408
MR-PCA	lactate	HMDB0000190	glucose	HMDB0000122	met-d-Lactate	GCST90200440	6:135171067-135671067	0.911747968388411	0.39913663431977	0.0223538831563642
MR-PCA	lactate	HMDB0000190	glucose	HMDB0000122	met-d-Lactate	GCST90200440	8:106333124-106833124	-0.650281911873267	0.51999955950198	0.211101185616832
MR-PCA	lactate	HMDB0000190	glucose	HMDB0000122	met-d-Lactate	GCST90200440	9:4513176-5186407	-0.182918102803787	0.271302914589393	0.50017086637349
MR-PCA	lactate	HMDB0000190	glucose	HMDB0000122	met-d-Lactate	GCST90200440	10:2727379-3389269	-0.100202093870485	0.23613380779834	0.671314555321411
MR-PCA	lactate	HMDB0000190	glucose	HMDB0000122	met-d-Lactate	GCST90200440	11:118839742-119339742	0.0711899536513276	0.424348672549515	0.866769829318807
MR-PCA	lactate	HMDB0000190	glucose	HMDB0000122	met-d-Lactate	GCST90200440	12:111682800-113133476	-0.512417199853948	0.342332434033549	0.134434652660371
MR-PCA	lactate	HMDB0000190	glucose	HMDB0000122	met-d-Lactate	GCST90200440	20:8379807-8879807	-0.0241297692881299	0.36231921649397	0.946901663036434
MR-PCA	lactate	HMDB0000190	glucose	HMDB0000122	met-d-Lactate	GCST90200440	22:21708872-22208872	-0.68376217362557	0.61451505959706	0.265843401220269
MR-PCA	cortisol	HMDB0000063	glutamine	HMDB0000641	GCST90200378	GCST90200419	14:94554700-95054700	-0.174718631264195	0.0961612457557661	0.0692272288151641
MR-PCA	tryptophan	HMDB0000929	n-acetylornithine	HMDB0003357	GCST90200441	M15630	6:111301079-112053797	-0.147117762473692	0.128385449619514	0.251833708504865
MR-PCA	stearoyl sphingomyelin (d18:1/18:0)	HMDB0001348	glutamate	HMDB0000148	GCST90200335	GCST90200412	8:113373776-113873776	-0.0235249044643354	0.111039660301182	0.83221596223918
MR-PCA	stearoyl sphingomyelin (d18:1/18:0)	HMDB0001348	glutamate	HMDB0000148	GCST90200335	GCST90200412	11:61368608-61868608	0.0545179254184906	0.121769319945829	0.654359046833639
MR-PCA	stearoyl sphingomyelin (d18:1/18:0)	HMDB0001348	glutamate	HMDB0000148	GCST90200335	GCST90200412	14:63982386-64482386	0.0487121167830942	0.101637330016202	0.631743806620149
MR-PCA	stearoyl sphingomyelin (d18:1/18:0)	HMDB0001348	glutamate	HMDB0000148	GCST90200335	GCST90200412	19:8013648-8513648	0.0930634187212806	0.0565371968575108	0.0997521332271543
MR-PCA	stearoyl sphingomyelin (d18:1/18:0)	HMDB0001348	glutamate	HMDB0000148	GCST90200335	GCST90200412	19:45165640-45665640	-0.159897417222409	0.0892799910625165	0.0732987714600084
MR-PCA	gluconate	HMDB0000625	cortisone	HMDB0002802	GCST90200373	GCST90200360	4:99521223-100894070	-0.123043720309209	0.054950135196552	0.0251436425403533
MR-PCA	theobromine	HMDB0002825	bilirubin (z,z)	HMDB0000054	GCST90199644	GCST90200704	19:41121480-41621480	-0.0432889054543206	0.0891943886101851	0.627440744887985
MR-PCA	kynurenate	HMDB0000715	glutamine	HMDB0000641	GCST90200454	GCST90200419	1:241463402-241963402	-0.116144978919628	0.0497119300483183	0.0194724721398147
MR-PCA	kynurenate	HMDB0000715	glutamine	HMDB0000641	GCST90200454	GCST90200419	4:170711647-171211647	0.0569170744000772	0.10826411966842	0.599079804078278
MR-PCA	kynurenate	HMDB0000715	glutamine	HMDB0000641	GCST90200454	GCST90200419	16:58517848-59017848	-0.0052128532602455	0.131225067218774	0.968312750217484
MR-PCA	betaine	HMDB0000043	isoursodeoxycholate	HMDB0000686	M03141	GCST90199892	2:211337631-211837631	0.0141004135633324	0.0907840863038308	0.876570531675938
MR-PCA	betaine	HMDB0000043	isoursodeoxycholate	HMDB0000686	M03141	GCST90199892	5:78095798-78666416	0.114140606517163	0.0879116735276467	0.19416519656791
MR-PCA	betaine	HMDB0000043	isoursodeoxycholate	HMDB0000686	M03141	GCST90199892	12:30349-530349	-0.19905484733354	0.146916557828897	0.175454618303068
MR-PCA	orotidine	HMDB0000788	asparagine	HMDB0000168	GCST90200681	bioa_003	3:124271035-124771035	0.0561293538972457	0.0758954344693667	0.45956600962413
MR-PCA	orotidine	HMDB0000788	asparagine	HMDB0000168	GCST90200681	bioa_003	17:72554076-74203469	0.0117250497446089	0.0204820032410188	0.567012951085349
MR-PCA	5-methylthioadenosine (mta)	HMDB0001173	sarcosine	HMDB0000271	GCST90200359	GCST90200291	2:211290507-211790507	-0.05091045718907	0.107651432134588	0.636270640556011
MR-PCA	5-methylthioadenosine (mta)	HMDB0001173	sarcosine	HMDB0000271	GCST90200359	GCST90200291	6:149659491-150411114	-0.312560504966697	0.143291222950649	0.0291615643950697
MR-PCA	5-methylthioadenosine (mta)	HMDB0001173	sarcosine	HMDB0000271	GCST90200359	GCST90200291	6:160319068-160819068	-0.108441103674254	0.108608688832646	0.318057814323376
MR-PCA	5-methylthioadenosine (mta)	HMDB0001173	sarcosine	HMDB0000271	GCST90200359	GCST90200291	16:16009596-16509596	0.0935642458210315	0.0934062715686738	0.316492729370069
MR-PCA	5-methylthioadenosine (mta)	HMDB0001173	paraxanthine	HMDB0001860	GCST90200359	M18254	6:149659491-150411114	-0.028241242618945	0.162660335126063	0.862163362944311
MR-PCA	glycerol 3-phosphate	HMDB0000126	inositol 1-phosphate (i1p)	HMDB0000213	GCST90199638	M01481	1:20921386-22251981	0.0131715253709981	0.111281198795765	0.905780405640372
MR-PCA	creatinine	HMDB0000562	alpha-tocopherol	HMDB0001893	bioa_026	GCST90200302	1:109627506-110127506	-0.381334607714251	0.450044026266968	0.396812691681636
MR-PCA	creatinine	HMDB0000562	alpha-tocopherol	HMDB0001893	bioa_026	GCST90200302	2:73467567-73967567	0.57793511210723	0.56643766443763	0.307587238667639
MR-PCA	creatinine	HMDB0000562	alpha-tocopherol	HMDB0001893	bioa_026	GCST90200302	2:121056440-121556440	-0.470149197987881	0.460124055955227	0.306881292204367
MR-PCA	creatinine	HMDB0000562	alpha-tocopherol	HMDB0001893	bioa_026	GCST90200302	2:211315692-211815692	-0.340571837109652	0.383244706544764	0.374189206458336
MR-PCA	creatinine	HMDB0000562	alpha-tocopherol	HMDB0001893	bioa_026	GCST90200302	2:217404869-217904869	-0.170343098588073	0.403441664439188	0.672860900633374
MR-PCA	creatinine	HMDB0000562	alpha-tocopherol	HMDB0001893	bioa_026	GCST90200302	4:77118847-77618847	0.314560941688125	0.330797306357732	0.341646266454279
MR-PCA	creatinine	HMDB0000562	alpha-tocopherol	HMDB0001893	bioa_026	GCST90200302	5:39171736-39671736	-0.608250892160309	0.499111564006365	0.222970532006667
MR-PCA	creatinine	HMDB0000562	alpha-tocopherol	HMDB0001893	bioa_026	GCST90200302	5:67795622-68295622	-0.203649144804692	0.400244766251845	0.610884349173827
MR-PCA	creatinine	HMDB0000562	alpha-tocopherol	HMDB0001893	bioa_026	GCST90200302	5:176567143-177067143	-0.0406801842824629	0.374046279738028	0.91339516041334
MR-PCA	creatinine	HMDB0000562	alpha-tocopherol	HMDB0001893	bioa_026	GCST90200302	6:43564625-44064625	0.293049549748189	0.416294858591784	0.481465731071051
MR-PCA	creatinine	HMDB0000562	alpha-tocopherol	HMDB0001893	bioa_026	GCST90200302	6:160442375-160942375	0.417743151641557	0.293916402392617	0.155229791996209
MR-PCA	creatinine	HMDB0000562	alpha-tocopherol	HMDB0001893	bioa_026	GCST90200302	7:77297198-77797198	0.395516238117735	0.520342265445301	0.447190123650095
MR-PCA	creatinine	HMDB0000562	alpha-tocopherol	HMDB0001893	bioa_026	GCST90200302	7:151157801-151657801	0.344750538507606	0.381840795969643	0.366597759225688
MR-PCA	creatinine	HMDB0000562	alpha-tocopherol	HMDB0001893	bioa_026	GCST90200302	8:23501151-24001151	0.174405580961952	0.511028120283751	0.732889998077055
MR-PCA	creatinine	HMDB0000562	alpha-tocopherol	HMDB0001893	bioa_026	GCST90200302	11:30518678-31018678	-0.221951127374012	0.490808886573228	0.651114122616915
MR-PCA	creatinine	HMDB0000562	alpha-tocopherol	HMDB0001893	bioa_026	GCST90200302	15:45399813-46200138	0.0665270060097185	0.236918032572947	0.778862435866391
MR-PCA	creatinine	HMDB0000562	alpha-tocopherol	HMDB0001893	bioa_026	GCST90200302	15:75279182-75779182	0.148696289004063	0.521697134754421	0.775625630245641
MR-PCA	creatinine	HMDB0000562	alpha-tocopherol	HMDB0001893	bioa_026	GCST90200302	15:75910951-76410951	0.345423905144373	0.439444518295755	0.431840139444781
MR-PCA	creatinine	HMDB0000562	alpha-tocopherol	HMDB0001893	bioa_026	GCST90200302	16:20117645-20617645	0.605402651646158	0.411222524566104	0.140966318772716
MR-PCA	creatinine	HMDB0000562	alpha-tocopherol	HMDB0001893	bioa_026	GCST90200302	17:37370347-37870347	0.762184160133016	0.511830959566679	0.136452458613814
MR-PCA	creatinine	HMDB0000562	alpha-tocopherol	HMDB0001893	bioa_026	GCST90200302	17:58724447-59700441	0.114486688574758	0.44011496511409	0.794764228971587
MR-PCA	creatinine	HMDB0000562	alpha-tocopherol	HMDB0001893	bioa_026	GCST90200302	19:33119611-33619611	0.514059901228858	0.416174029539057	0.216754523698082
MR-PCA	creatinine	HMDB0000562	alpha-tocopherol	HMDB0001893	bioa_026	GCST90200302	22:40650077-41150077	0.239445030541612	0.462744284271376	0.604845079275154
MR-PCA	dimethylglycine	HMDB0000092	bilirubin (z,z)	HMDB0000054	GCST90200424	M27716	5:78080227-78832833	-0.0184808202307909	0.0516543994125482	0.72050927433114
MR-PCA	dimethylglycine	HMDB0000092	bilirubin (z,z)	HMDB0000054	GCST90200424	M27716	10:103976834-104737382	0.109386019096928	0.173711159942938	0.528890499520994
MR-PCA	dimethylglycine	HMDB0000092	bilirubin (z,z)	HMDB0000054	GCST90200424	M27716	15:76242337-76742337	-0.0496029566193093	0.140069295228817	0.723240298744332
MR-PCA	2-hydroxyglutarate	HMDB0059655	histidine	HMDB0000177	GCST90199865	M00059	14:91386532-91886532	0.102071062360273	0.115714712004928	0.377726868248028
MR-PCA	spermidine	HMDB0001257	glucuronate	HMDB0000127	bioa_033	GCST90199641	1:247760300-248289451	0.15406804708493	0.0827827891096218	0.0627283536254307
MR-PCA	spermidine	HMDB0001257	glucuronate	HMDB0000127	bioa_033	GCST90199641	19:54070939-54570939	0.20711001602729	0.107552833253996	0.0541470423514735
MR-PCA	taurine	HMDB0000251	dimethylglycine	HMDB0000092	bioa_034	GCST90200424	19:54074995-54574995	-0.099369084303644	0.10530386113322	0.345352922123717
MR-PCA	methionine	HMDB0000696	phosphate	HMDB0001429	bioa_013	GCST90200393	5:89993899-90493899	0.290865312883991	0.228546959179766	0.20313446172442
MR-PCA	methionine	HMDB0000696	phosphate	HMDB0001429	bioa_013	GCST90200393	12:46900176-47464292	0.307238872611578	0.198622889068443	0.12190056570934
MR-PCA	methionine	HMDB0000696	phosphate	HMDB0001429	bioa_013	GCST90200393	12:56615040-57115040	0.0379843831473989	0.320689902811441	0.905714410692447
MR-PCA	phosphate	HMDB0001429	phenylalanine	HMDB0000159	GCST90200393	met-d-Phe	1:21570042-22070042	-0.0680500382421939	0.0219989681550478	0.001979248203062
MR-PCA	docosahexaenoate (dha; 22:6n3)	HMDB0002183	flavin adenine dinucleotide (fad)	HMDB0001248	GCST90199651	GCST90200376	11:61376206-61876206	0.488746061400365	0.141418419699175	0.0005481977509228
MR-PCA	urate	HMDB0000289	sphinganine	HMDB0000269	GCST90200307	GCST90200374	2:207223753-207723753	-0.0400066602296873	0.124350704650818	0.747661464592921
MR-PCA	urate	HMDB0000289	sphinganine	HMDB0000269	GCST90200307	GCST90200374	4:9672167-10439135	0.0470389210656651	0.063198507935829	0.456692401818301
MR-PCA	urate	HMDB0000289	sphinganine	HMDB0000269	GCST90200307	GCST90200374	4:88802323-89302323	-0.125259940991777	0.125722989897003	0.319096189434937
MR-PCA	urate	HMDB0000289	sphinganine	HMDB0000269	GCST90200307	GCST90200374	11:64114866-64614866	0.173043549080583	0.126622110419487	0.171746325988341
MR-PCA	urate	HMDB0000289	sphinganine	HMDB0000269	GCST90200307	GCST90200374	12:114208961-114708961	0.078201735765946	0.128779711806904	0.543683696934149
MR-PCA	phenylalanine	HMDB0000159	ornithine	HMDB0000214	bioa_016	GCST90200404	3:186202917-186702917	-0.352243788981926	0.333904012823523	0.291459492847051
MR-PCA	phenylalanine	HMDB0000159	ornithine	HMDB0000214	bioa_016	GCST90200404	4:155231289-155731289	0.276143818150064	0.39666094619933	0.486321793152585
MR-PCA	phenylalanine	HMDB0000159	ornithine	HMDB0000214	bioa_016	GCST90200404	4:186893802-187393802	0.0130261634756267	0.224421765160451	0.953714196320074
MR-PCA	phenylalanine	HMDB0000159	ornithine	HMDB0000214	bioa_016	GCST90200404	5:176539719-177067143	-0.102929992858652	0.306190532951957	0.736747793243026
MR-PCA	phenylalanine	HMDB0000159	ornithine	HMDB0000214	bioa_016	GCST90200404	6:52381188-52881188	0.242808657539752	0.46830753505279	0.604122566530063
MR-PCA	phenylalanine	HMDB0000159	ornithine	HMDB0000214	bioa_016	GCST90200404	11:57020509-57520509	0.161459833329751	0.428084037088819	0.706048354619684
MR-PCA	phenylalanine	HMDB0000159	ornithine	HMDB0000214	bioa_016	GCST90200404	12:103007876-103562619	0.468883041318278	0.189899949133088	0.0135451213129864
MR-PCA	phenylalanine	HMDB0000159	ornithine	HMDB0000214	bioa_016	GCST90200404	14:55086875-55586875	-0.0041373149510263	0.500230745681097	0.993400921243925
MR-PCA	phenylalanine	HMDB0000159	ornithine	HMDB0000214	bioa_016	GCST90200404	19:45142254-45642254	-0.0216432253977921	0.464410778681808	0.962829143487841
MR-PCA	choline	HMDB0000097	1,7-dimethylurate	HMDB0011103	GCST90200327	GCST90199756	2:211290507-211790507	-0.108831594993462	0.145691688482159	0.45506395983571
MR-PCA	choline	HMDB0000097	1,7-dimethylurate	HMDB0011103	GCST90200327	GCST90199756	17:17175631-17675631	-0.162875610894533	0.0934746779895875	0.0814285020953381
MR-PCA	gluconate	HMDB0000625	acetone	HMDB0001659	GCST90200373	met-d-Acetone	4:99521223-100894070	0.0056814703085174	0.0146351686917389	0.697863087146474
MR-PCA	uridine	HMDB0000296	phosphate	HMDB0001429	M00606	M11438	1:20665172-21165172	0.0629352279853247	0.161899697900408	0.697476077604504
MR-PCA	uridine	HMDB0000296	phosphate	HMDB0001429	M00606	M11438	7:47852911-48352911	0.187125201547023	0.151541067235161	0.216899317790109
MR-PCA	uridine	HMDB0000296	phosphate	HMDB0001429	M00606	M11438	22:50721752-51221752	0.0500775633010168	0.11303980431152	0.657759783956177
MR-PCA	stearoyl sphingomyelin (d18:1/18:0)	HMDB0001348	arachidonate (20:4n6)	HMDB0001043	GCST90200335	M01110	14:63982386-64482386	-0.0386947472380933	0.126501953549984	0.759694029886427
MR-PCA	glycerol 3-phosphate	HMDB0000126	phenylalanine	HMDB0000159	GCST90199638	met-d-Phe	1:20921386-22251981	-0.0122357889672757	0.0123153546619084	0.320447203689886
MR-PCA	glycerol 3-phosphate	HMDB0000126	phenylalanine	HMDB0000159	GCST90199638	met-d-Phe	20:5231344-5731344	0.0003275797884093	0.0214168419275164	0.987796489064395
MR-PCA	dehydroepiandrosterone sulfate (dhea-s)	HMDB0001032	heme	HMDB0003178	M32425	M32593	7:98868801-99739571	0.0397938229617143	0.129070307278245	0.757845534840977
MR-PCA	dehydroepiandrosterone sulfate (dhea-s)	HMDB0001032	heme	HMDB0003178	M32425	M32593	19:48115523-48615523	0.286217024446863	0.127705395263084	0.0250112507962715
MR-PCA	leucine	HMDB0000687	dehydroepiandrosterone sulfate (dhea-s)	HMDB0001032	bioa_011	M32425	2:27480940-27980940	-0.790603187311337	0.368595102620984	0.0319600726707328
MR-PCA	leucine	HMDB0000687	dehydroepiandrosterone sulfate (dhea-s)	HMDB0001032	bioa_011	M32425	4:88972827-89472827	0.0619928398757699	0.203617296544034	0.760779266545435
MR-PCA	leucine	HMDB0000687	dehydroepiandrosterone sulfate (dhea-s)	HMDB0001032	bioa_011	M32425	4:186893802-187393802	-0.33922934600267	0.521952775456544	0.515741673077358
MR-PCA	leucine	HMDB0000687	dehydroepiandrosterone sulfate (dhea-s)	HMDB0001032	bioa_011	M32425	11:116336283-116883862	-0.146829275849947	0.367125753251018	0.68919869924249
MR-PCA	leucine	HMDB0000687	dehydroepiandrosterone sulfate (dhea-s)	HMDB0001032	bioa_011	M32425	15:58477325-58977325	-1.41575328690268	0.380635496161258	0.0001996599913654
MR-PCA	leucine	HMDB0000687	dehydroepiandrosterone sulfate (dhea-s)	HMDB0001032	bioa_011	M32425	16:70059237-70559237	-0.205992304444899	0.326699441984787	0.52835087356836
MR-PCA	acetylphosphate	HMDB0001494	oleamide	HMDB0002117	M15488	M32458	1:109564880-110064880	-0.0664641563711599	0.148322417494619	0.654076741065244
MR-PCA	acetylphosphate	HMDB0001494	oleamide	HMDB0002117	M15488	M32458	6:96128415-96628415	0.570079102434809	0.267275439686048	0.0329306841530453
MR-PCA	bilirubin (z,z)	HMDB0000054	serine	HMDB0000187	M27716	bioa_018	2:234140469-234918570	-0.0010948039988829	0.0178118059177779	0.950988827359335
MR-PCA	lactate	HMDB0000190	phenylalanine	HMDB0000159	met-d-Lactate	M00064	2:27348097-28101918	-0.372477696452341	0.600932782845555	0.535368039346253
MR-PCA	lactate	HMDB0000190	phenylalanine	HMDB0000159	met-d-Lactate	M00064	6:135171067-135671067	-0.451850898423803	0.443292559360475	0.308057574092356
MR-PCA	lactate	HMDB0000190	phenylalanine	HMDB0000159	met-d-Lactate	M00064	8:106333124-106833124	-0.292851075924545	0.600852699740735	0.625980235246609
MR-PCA	lactate	HMDB0000190	phenylalanine	HMDB0000159	met-d-Lactate	M00064	9:4513176-5186407	-0.580712268593152	0.347337792349122	0.0945450571745653
MR-PCA	lactate	HMDB0000190	phenylalanine	HMDB0000159	met-d-Lactate	M00064	10:2727379-3389269	-0.410630367524851	0.278215457083689	0.139958990939046
MR-PCA	lactate	HMDB0000190	phenylalanine	HMDB0000159	met-d-Lactate	M00064	11:118839742-119339742	-0.179027891126751	0.528941483251122	0.735013208516159
MR-PCA	lactate	HMDB0000190	phenylalanine	HMDB0000159	met-d-Lactate	M00064	12:111162908-111662908	-0.472317864724375	0.570434665576069	0.407672523592754
MR-PCA	lactate	HMDB0000190	phenylalanine	HMDB0000159	met-d-Lactate	M00064	12:111682800-113133476	1.05592268931417	0.396255133987896	0.0077044522722359
MR-PCA	leucine	HMDB0000687	1-methylxanthine	HMDB0010738	met-d-Leu	GCST90199763	2:27480940-28253616	0.118730780157184	0.375280693460841	0.751715158615919
MR-PCA	leucine	HMDB0000687	1-methylxanthine	HMDB0010738	met-d-Leu	GCST90199763	2:64975088-65475088	0.273432007749354	0.416180900846293	0.511179130617238
MR-PCA	leucine	HMDB0000687	1-methylxanthine	HMDB0010738	met-d-Leu	GCST90199763	2:165251927-165751927	0.283752548614561	0.442098294559404	0.520982686984776
MR-PCA	leucine	HMDB0000687	1-methylxanthine	HMDB0010738	met-d-Leu	GCST90199763	4:86953335-87453335	-0.258553228183335	0.36947562764779	0.484062046788437
MR-PCA	leucine	HMDB0000687	1-methylxanthine	HMDB0010738	met-d-Leu	GCST90199763	4:87663610-88163610	0.184421142109377	0.401526164453334	0.646018435234234
MR-PCA	leucine	HMDB0000687	1-methylxanthine	HMDB0010738	met-d-Leu	GCST90199763	4:88670985-89475171	0.126869081615347	0.133801376357811	0.343032909891091
MR-PCA	leucine	HMDB0000687	1-methylxanthine	HMDB0010738	met-d-Leu	GCST90199763	8:76204025-76704025	0.358236136988608	0.411842604673759	0.38438922110153
MR-PCA	leucine	HMDB0000687	1-methylxanthine	HMDB0010738	met-d-Leu	GCST90199763	12:56220625-57115338	0.203587280687683	0.288850341765559	0.480922728533648
MR-PCA	leucine	HMDB0000687	1-methylxanthine	HMDB0010738	met-d-Leu	GCST90199763	16:69315747-70908300	-0.0096824383700792	0.231611931227337	0.966654487811006
MR-PCA	leucine	HMDB0000687	1-methylxanthine	HMDB0010738	met-d-Leu	GCST90199763	16:71899923-72399923	0.536905507169128	0.343678639933568	0.118233524096838
MR-PCA	leucine	HMDB0000687	1-methylxanthine	HMDB0010738	met-d-Leu	GCST90199763	17:6935779-7435779	0.381985545995122	0.313823636126455	0.223528837935786
MR-PCA	leucine	HMDB0000687	1-methylxanthine	HMDB0010738	met-d-Leu	GCST90199763	19:49054215-49554215	0.0785373380068749	0.314819364228394	0.802998837894685
MR-PCA	n1-methyl-2-pyridone-5-carboxamide	HMDB0004193	citrulline	HMDB0000904	GCST90199778	M02132	2:135485648-135985648	0.0791804599034619	0.162620402654724	0.626326645799144
MR-PCA	creatinine	HMDB0000562	inositol 1-phosphate (i1p)	HMDB0000213	met-d-Creatinine	M01481	1:62775942-63275942	-1.1694824726594	1.12221152970825	0.297354645367582
MR-PCA	creatinine	HMDB0000562	inositol 1-phosphate (i1p)	HMDB0000213	met-d-Creatinine	M01481	1:78344069-78844069	-0.102559823906696	1.23424141783597	0.933775657958258
MR-PCA	creatinine	HMDB0000562	inositol 1-phosphate (i1p)	HMDB0000213	met-d-Creatinine	M01481	1:150079982-151190625	-0.359815880887961	0.88117260895989	0.683025861195258
MR-PCA	creatinine	HMDB0000562	inositol 1-phosphate (i1p)	HMDB0000213	met-d-Creatinine	M01481	1:212502129-213002129	-0.25378911974721	1.03351109442517	0.806022755154748
MR-PCA	creatinine	HMDB0000562	inositol 1-phosphate (i1p)	HMDB0000213	met-d-Creatinine	M01481	2:15538692-16038692	-0.313990251454327	1.0890016619166	0.773095268047654
MR-PCA	creatinine	HMDB0000562	inositol 1-phosphate (i1p)	HMDB0000213	met-d-Creatinine	M01481	2:18426203-18926203	2.05062782722065	1.1059283377567	0.0637085473146782
MR-PCA	creatinine	HMDB0000562	inositol 1-phosphate (i1p)	HMDB0000213	met-d-Creatinine	M01481	2:54331356-54831356	0.707117208501151	1.14546942890411	0.537025968511974
MR-PCA	creatinine	HMDB0000562	inositol 1-phosphate (i1p)	HMDB0000213	met-d-Creatinine	M01481	2:73303397-74097901	-1.45708436286619	1.18784767848316	0.219950683293836
MR-PCA	creatinine	HMDB0000562	inositol 1-phosphate (i1p)	HMDB0000213	met-d-Creatinine	M01481	2:121056440-121556440	0.354332298420478	0.94954650734006	0.70902973811855
MR-PCA	creatinine	HMDB0000562	inositol 1-phosphate (i1p)	HMDB0000213	met-d-Creatinine	M01481	2:176734544-177234544	-0.0472015378203295	0.907417925651699	0.958514814398484
MR-PCA	creatinine	HMDB0000562	inositol 1-phosphate (i1p)	HMDB0000213	met-d-Creatinine	M01481	2:211293055-211793055	-0.609703820548708	0.942956526585169	0.517899006878528
MR-PCA	creatinine	HMDB0000562	inositol 1-phosphate (i1p)	HMDB0000213	met-d-Creatinine	M01481	2:217394852-217894852	-0.0583548110582706	1.25782700449573	0.962996735091929
MR-PCA	creatinine	HMDB0000562	inositol 1-phosphate (i1p)	HMDB0000213	met-d-Creatinine	M01481	2:220108198-220608198	1.32583065270077	1.15506398397119	0.251033902846773
MR-PCA	creatinine	HMDB0000562	inositol 1-phosphate (i1p)	HMDB0000213	met-d-Creatinine	M01481	3:38187471-38687471	-1.37309177143436	1.1696394019479	0.240417246821136
MR-PCA	creatinine	HMDB0000562	inositol 1-phosphate (i1p)	HMDB0000213	met-d-Creatinine	M01481	3:121465319-121965319	0.342905869692059	1.36789099984997	0.802059855059957
MR-PCA	creatinine	HMDB0000562	inositol 1-phosphate (i1p)	HMDB0000213	met-d-Creatinine	M01481	3:141462708-141962708	0.587379218825251	1.0520989934224	0.576644508763217
MR-PCA	creatinine	HMDB0000562	inositol 1-phosphate (i1p)	HMDB0000213	met-d-Creatinine	M01481	3:185024780-185524780	0.634282025783433	1.29706640973062	0.624832662701555
MR-PCA	creatinine	HMDB0000562	inositol 1-phosphate (i1p)	HMDB0000213	met-d-Creatinine	M01481	4:76880934-77664144	0.0568933790936159	0.549561895245518	0.91754633222745
MR-PCA	creatinine	HMDB0000562	inositol 1-phosphate (i1p)	HMDB0000213	met-d-Creatinine	M01481	4:103323863-104102802	-0.384510645995096	1.05173330958942	0.714665740779631
MR-PCA	creatinine	HMDB0000562	inositol 1-phosphate (i1p)	HMDB0000213	met-d-Creatinine	M01481	5:39144851-39644851	0.0095664060066988	0.888817538697729	0.991412477865201
MR-PCA	creatinine	HMDB0000562	inositol 1-phosphate (i1p)	HMDB0000213	met-d-Creatinine	M01481	5:53045546-53835870	-0.56821714262153	0.747153468348047	0.446950227228389
MR-PCA	creatinine	HMDB0000562	inositol 1-phosphate (i1p)	HMDB0000213	met-d-Creatinine	M01481	5:176565124-177065124	0.0870474578881707	0.760553365364553	0.908878865102071
MR-PCA	creatinine	HMDB0000562	inositol 1-phosphate (i1p)	HMDB0000213	met-d-Creatinine	M01481	6:43556335-44056335	-1.36043160389982	0.947786249623884	0.151179389866093
MR-PCA	creatinine	HMDB0000562	inositol 1-phosphate (i1p)	HMDB0000213	met-d-Creatinine	M01481	6:108750742-109250742	1.47268210526539	1.07248331736704	0.169705245143364
MR-PCA	creatinine	HMDB0000562	inositol 1-phosphate (i1p)	HMDB0000213	met-d-Creatinine	M01481	6:133547208-134047208	2.4734487377238	1.0068736749969	0.0140273157075409
MR-PCA	creatinine	HMDB0000562	inositol 1-phosphate (i1p)	HMDB0000213	met-d-Creatinine	M01481	6:160418389-160927934	-0.473843352352745	0.589038688320212	0.421145779701986
MR-PCA	creatinine	HMDB0000562	inositol 1-phosphate (i1p)	HMDB0000213	met-d-Creatinine	M01481	7:25488956-25988956	0.316710961869883	1.01710023967122	0.75550705614935
MR-PCA	creatinine	HMDB0000562	inositol 1-phosphate (i1p)	HMDB0000213	met-d-Creatinine	M01481	7:76984640-77791673	-0.844619609908275	1.14350514843834	0.460135737991336
MR-PCA	creatinine	HMDB0000562	inositol 1-phosphate (i1p)	HMDB0000213	met-d-Creatinine	M01481	7:128492221-128992221	1.265151587871	1.21661926826741	0.298390483030219
MR-PCA	creatinine	HMDB0000562	inositol 1-phosphate (i1p)	HMDB0000213	met-d-Creatinine	M01481	7:151165041-151665041	0.151254915608236	0.62002551246107	0.807269929240588
MR-PCA	creatinine	HMDB0000562	inositol 1-phosphate (i1p)	HMDB0000213	met-d-Creatinine	M01481	7:155370831-155870831	1.31343149807764	0.885821955012426	0.138147147619838
MR-PCA	creatinine	HMDB0000562	inositol 1-phosphate (i1p)	HMDB0000213	met-d-Creatinine	M01481	8:8031142-9250941	-0.392179885404208	0.910857418242452	0.666787440453562
MR-PCA	creatinine	HMDB0000562	inositol 1-phosphate (i1p)	HMDB0000213	met-d-Creatinine	M01481	8:10561829-11945872	0.0630290857243211	0.97363104618343	0.948384112125776
MR-PCA	creatinine	HMDB0000562	inositol 1-phosphate (i1p)	HMDB0000213	met-d-Creatinine	M01481	8:19609539-20109539	0.355045955290151	0.989249603170481	0.719666668403923
MR-PCA	creatinine	HMDB0000562	inositol 1-phosphate (i1p)	HMDB0000213	met-d-Creatinine	M01481	8:23527006-24027006	0.10117330027492	1.08039418158673	0.925391318333709
MR-PCA	creatinine	HMDB0000562	inositol 1-phosphate (i1p)	HMDB0000213	met-d-Creatinine	M01481	8:144768354-145268354	-0.766372008815252	1.15095529716332	0.505502303361429
MR-PCA	creatinine	HMDB0000562	inositol 1-phosphate (i1p)	HMDB0000213	met-d-Creatinine	M01481	9:71184707-71684707	-0.266330423577347	0.951475063007676	0.779544104611709
MR-PCA	creatinine	HMDB0000562	inositol 1-phosphate (i1p)	HMDB0000213	met-d-Creatinine	M01481	10:52398454-52898454	-0.429426192956596	1.09039953220465	0.693710518389928
MR-PCA	creatinine	HMDB0000562	inositol 1-phosphate (i1p)	HMDB0000213	met-d-Creatinine	M01481	11:15629946-16129946	1.92943569248258	1.16586660944458	0.0979372947282646
MR-PCA	creatinine	HMDB0000562	inositol 1-phosphate (i1p)	HMDB0000213	met-d-Creatinine	M01481	11:30504837-31294673	-1.37153355826506	0.904433596605846	0.129404142835665
MR-PCA	creatinine	HMDB0000562	inositol 1-phosphate (i1p)	HMDB0000213	met-d-Creatinine	M01481	11:116373213-117240760	-0.020622386253553	0.716204908698403	0.9770289061231
MR-PCA	creatinine	HMDB0000562	inositol 1-phosphate (i1p)	HMDB0000213	met-d-Creatinine	M01481	15:41118334-41871842	0.748720269212335	1.008704593088	0.457930303653017
MR-PCA	creatinine	HMDB0000562	inositol 1-phosphate (i1p)	HMDB0000213	met-d-Creatinine	M01481	15:45400360-46179051	1.41282195398517	0.66010985508469	0.0323318965066711
MR-PCA	creatinine	HMDB0000562	inositol 1-phosphate (i1p)	HMDB0000213	met-d-Creatinine	M01481	15:53700578-54200578	1.22446740563008	1.04288570757822	0.240349099295367
MR-PCA	creatinine	HMDB0000562	inositol 1-phosphate (i1p)	HMDB0000213	met-d-Creatinine	M01481	15:76097375-76597375	1.47930992067321	1.04957677297184	0.158706670508248
MR-PCA	creatinine	HMDB0000562	inositol 1-phosphate (i1p)	HMDB0000213	met-d-Creatinine	M01481	16:20142332-21335139	-0.537179320948113	0.551361371815233	0.329918465329144
MR-PCA	creatinine	HMDB0000562	inositol 1-phosphate (i1p)	HMDB0000213	met-d-Creatinine	M01481	16:89453424-89953424	0.0806553463059753	1.16859916250643	0.944974631495422
MR-PCA	creatinine	HMDB0000562	inositol 1-phosphate (i1p)	HMDB0000213	met-d-Creatinine	M01481	17:19176536-19724875	-0.764309015532788	1.33089383365691	0.565776660865045
MR-PCA	creatinine	HMDB0000562	inositol 1-phosphate (i1p)	HMDB0000213	met-d-Creatinine	M01481	17:37200083-37954217	-0.592854944839121	0.881926995212078	0.501439334311981
MR-PCA	creatinine	HMDB0000562	inositol 1-phosphate (i1p)	HMDB0000213	met-d-Creatinine	M01481	17:58690466-59700441	-0.260634962716122	0.701764708291946	0.710340103049156
MR-PCA	creatinine	HMDB0000562	inositol 1-phosphate (i1p)	HMDB0000213	met-d-Creatinine	M01481	19:32940263-33709298	0.55861965516068	0.992339920361205	0.573481354292644
MR-PCA	creatinine	HMDB0000562	inositol 1-phosphate (i1p)	HMDB0000213	met-d-Creatinine	M01481	20:32653904-33537782	1.27550757667778	1.11920893714893	0.254431731775234
MR-PCA	creatinine	HMDB0000562	inositol 1-phosphate (i1p)	HMDB0000213	met-d-Creatinine	M01481	22:38345240-38845240	0.194072455625124	1.07981021608274	0.857365874171727
MR-PCA	1-stearoyl-2-oleoyl-gps (18:0/18:1)	HMDB0010163	glutamine	HMDB0000641	GCST90199652	GCST90200419	3:56598999-57098999	0.0578192667580547	0.100039997342959	0.56329011358199
MR-PCA	isoursodeoxycholate	HMDB0000686	1-methylnicotinamide	HMDB0000699	GCST90199892	GCST90200406	5:35715970-36215970	0.441142930355393	0.122532361635048	0.000317953325865
MR-PCA	inosine	HMDB0000195	uridine	HMDB0000296	M01123	M00606	6:85876680-86677325	0.0144412026695003	0.0714738216031111	0.839878543499759
MR-PCA	glycine	HMDB0000123	asparagine	HMDB0000168	bioa_008	GCST90200452	1:75967169-76725029	-0.0153815080218658	0.347064319633485	0.964650208414452
MR-PCA	glycine	HMDB0000123	asparagine	HMDB0000168	bioa_008	GCST90200452	1:120004506-120504506	0.0575545250991374	0.389225107876205	0.882445752924997
MR-PCA	glycine	HMDB0000123	asparagine	HMDB0000168	bioa_008	GCST90200452	2:165258389-165758389	0.624459659671619	0.494681876290639	0.206824331562039
MR-PCA	glycine	HMDB0000123	asparagine	HMDB0000168	bioa_008	GCST90200452	2:210575251-212439946	-0.220080206187365	0.0462678776519429	1.96829764723347e-06
MR-PCA	glycine	HMDB0000123	asparagine	HMDB0000168	bioa_008	GCST90200452	3:125660381-126160381	0.109656223735984	0.193838923038357	0.571592316122145
MR-PCA	glycine	HMDB0000123	asparagine	HMDB0000168	bioa_008	GCST90200452	5:89976061-90476061	0.767730084340867	0.529369291886916	0.146982356073952
MR-PCA	glycine	HMDB0000123	asparagine	HMDB0000168	bioa_008	GCST90200452	5:131494202-131994202	-0.315808529618477	0.482725990259109	0.512970702264747
MR-PCA	glycine	HMDB0000123	asparagine	HMDB0000168	bioa_008	GCST90200452	6:160525578-161025578	-0.460952289952199	0.45914356601226	0.315407851553114
MR-PCA	glycine	HMDB0000123	asparagine	HMDB0000168	bioa_008	GCST90200452	7:55797215-56297215	-0.477957690827258	0.30235937367013	0.113932857606272
MR-PCA	glycine	HMDB0000123	asparagine	HMDB0000168	bioa_008	GCST90200452	8:8933358-9433358	-0.416520833232339	0.266033013782365	0.117425079004655
MR-PCA	glycine	HMDB0000123	asparagine	HMDB0000168	bioa_008	GCST90200452	8:126232077-126732077	-0.299288896934418	0.309564976104534	0.333641637180408
MR-PCA	glycine	HMDB0000123	asparagine	HMDB0000168	bioa_008	GCST90200452	9:5720079-6894932	0.16000879446801	0.175786200509738	0.362692464054042
MR-PCA	glycine	HMDB0000123	asparagine	HMDB0000168	bioa_008	GCST90200452	10:64798306-65575478	-0.698693804108006	0.440796894703618	0.112950497707299
MR-PCA	glycine	HMDB0000123	asparagine	HMDB0000168	bioa_008	GCST90200452	12:46859387-47359387	1.70172621111514	0.380641801004979	7.79727022430717e-06
MR-PCA	glycine	HMDB0000123	asparagine	HMDB0000168	bioa_008	GCST90200452	12:56611458-57111458	0.407629319845271	0.489756783099534	0.405234158421566
MR-PCA	glycine	HMDB0000123	asparagine	HMDB0000168	bioa_008	GCST90200452	15:58217095-58717095	0.501147647315295	0.420383358929359	0.233213974465225
MR-PCA	glycine	HMDB0000123	asparagine	HMDB0000168	bioa_008	GCST90200452	16:80861176-81361176	-0.0721531241314503	0.225040102268947	0.748495797723357
MR-PCA	glycine	HMDB0000123	asparagine	HMDB0000168	bioa_008	GCST90200452	17:45188952-45974996	0.417726639960651	0.459773276906792	0.363588135418118
MR-PCA	glycine	HMDB0000123	asparagine	HMDB0000168	bioa_008	GCST90200452	19:17984588-18484588	1.04498198612034	0.450616169089755	0.0203946645164019
MR-PCA	biliverdin	HMDB0001008	hippurate	HMDB0000714	M02137	M15753	2:234046650-234918570	0.0435885587093215	0.0328921125695616	0.185105519636335
MR-PCA	acetoacetate	HMDB0000060	glutamate	HMDB0000148	met-d-Acetoacetate	bioa_007	1:230046470-230546470	0.257372626618713	0.25786894064518	0.318242834452337
MR-PCA	acetoacetate	HMDB0000060	glutamate	HMDB0000148	met-d-Acetoacetate	bioa_007	5:41395751-42449922	0.0139211631354597	0.18114945643109	0.938743632015963
MR-PCA	acetoacetate	HMDB0000060	glutamate	HMDB0000148	met-d-Acetoacetate	bioa_007	8:8933102-9433102	0.107222494133261	0.259703711593747	0.679705747552626
MR-PCA	acetoacetate	HMDB0000060	glutamate	HMDB0000148	met-d-Acetoacetate	bioa_007	10:113686244-114186244	0.145040760870594	0.282376872080305	0.607501963984415
MR-PCA	acetoacetate	HMDB0000060	glutamate	HMDB0000148	met-d-Acetoacetate	bioa_007	11:116373213-116873213	0.0791862255197193	0.182161317904803	0.663777406256522
MR-PCA	acetoacetate	HMDB0000060	glutamate	HMDB0000148	met-d-Acetoacetate	bioa_007	12:122333527-122833527	-0.0793511578867349	0.270704696151078	0.769424225851573
MR-PCA	ornithine	HMDB0000214	glutamate	HMDB0000148	bioa_014	bioa_007	2:219037276-219805573	0.340039930458928	0.135883450950062	0.0123341177468854
MR-PCA	ornithine	HMDB0000214	glutamate	HMDB0000148	bioa_014	bioa_007	4:144415809-145209327	0.118644152951089	0.136879848668318	0.386064813569023
MR-PCA	ornithine	HMDB0000214	glutamate	HMDB0000148	bioa_014	bioa_007	6:131638147-132138147	0.148263280292149	0.116835939306948	0.204445724552201
MR-PCA	ornithine	HMDB0000214	glutamate	HMDB0000148	bioa_014	bioa_007	9:135887106-136387106	0.143032135262956	0.131300200637148	0.275998692895869
MR-PCA	ornithine	HMDB0000214	glutamate	HMDB0000148	bioa_014	bioa_007	10:97138162-97638162	0.225058490380184	0.148774000854953	0.130342113768868
MR-PCA	ornithine	HMDB0000214	glutamate	HMDB0000148	bioa_014	bioa_007	12:46964292-47464292	0.38504312647926	0.109599232250012	0.000442757703514
MR-PCA	ornithine	HMDB0000214	glutamate	HMDB0000148	bioa_014	bioa_007	12:132819894-133319894	0.219587481803979	0.141508552300117	0.120719371493698
MR-PCA	ornithine	HMDB0000214	glutamate	HMDB0000148	bioa_014	bioa_007	16:68152686-68652686	0.0531639144413208	0.14441672495127	0.712777409957363
MR-PCA	ornithine	HMDB0000214	glutamate	HMDB0000148	bioa_014	bioa_007	19:12789284-13289284	-0.246253741921185	0.132108646258345	0.0623182759393064
MR-PCA	flavin adenine dinucleotide (fad)	HMDB0001248	3-methyl-2-oxobutyrate	HMDB0000019	GCST90200376	GCST90199677	2:69949756-70738470	0.0408854804808789	0.0428301013204895	0.339781602780964
MR-PCA	tyrosine	HMDB0000158	creatinine	HMDB0000562	bioa_021	GCST90200366	4:99820973-100320973	-0.58358177767658	0.55120664739449	0.289720476874031
MR-PCA	tyrosine	HMDB0000158	creatinine	HMDB0000562	bioa_021	GCST90200366	6:111242119-112017012	-0.302470545513787	0.140983212288545	0.0319179543487727
MR-PCA	tyrosine	HMDB0000158	creatinine	HMDB0000562	bioa_021	GCST90200366	6:112114361-112614361	-0.846935311033099	0.400004049231015	0.0342329663088454
MR-PCA	tyrosine	HMDB0000158	creatinine	HMDB0000562	bioa_021	GCST90200366	7:27926305-28426305	-0.821614989690491	0.468925342303867	0.0797526190563379
MR-PCA	tyrosine	HMDB0000158	creatinine	HMDB0000562	bioa_021	GCST90200366	10:64816186-65575478	-0.145090146034114	0.574647103249533	0.800665706349127
MR-PCA	tyrosine	HMDB0000158	creatinine	HMDB0000562	bioa_021	GCST90200366	11:61310081-61810081	-0.364967626566732	0.437906494005759	0.404598119133828
MR-PCA	tyrosine	HMDB0000158	creatinine	HMDB0000562	bioa_021	GCST90200366	12:46678393-47435518	-0.07886830666214	0.394380403059978	0.841495997467347
MR-PCA	tyrosine	HMDB0000158	creatinine	HMDB0000562	bioa_021	GCST90200366	12:56615040-57115040	-0.428677815052679	0.354891464279475	0.227080943476397
MR-PCA	tyrosine	HMDB0000158	creatinine	HMDB0000562	bioa_021	GCST90200366	12:57594049-58094049	0.410944120385293	0.4959811967065	0.407360346498293
MR-PCA	tyrosine	HMDB0000158	creatinine	HMDB0000562	bioa_021	GCST90200366	12:59727701-60227701	-0.436718709572355	0.42947935346992	0.309221879681779
MR-PCA	tyrosine	HMDB0000158	creatinine	HMDB0000562	bioa_021	GCST90200366	12:120845172-121674861	0.517831558109734	0.395360042935792	0.190272940412089
MR-PCA	tyrosine	HMDB0000158	creatinine	HMDB0000562	bioa_021	GCST90200366	12:122092964-122592964	-0.511999197189437	0.448756946401846	0.253900042302792
MR-PCA	tyrosine	HMDB0000158	creatinine	HMDB0000562	bioa_021	GCST90200366	15:60649639-61149639	-0.405142802205291	0.532010139137226	0.446339309197812
MR-PCA	tyrosine	HMDB0000158	creatinine	HMDB0000562	bioa_021	GCST90200366	16:71153235-72438683	-0.0378648283134979	0.193615351400327	0.844948869751899
MR-PCA	n-acetylornithine	HMDB0003357	inosine 5'-monophosphate (imp)	HMDB0000175	M15630	GCST90200395	2:73124156-74349562	0.0034618344768173	0.0310007975267821	0.911085695819221
MR-PCA	tryptophan	HMDB0000929	citrate	HMDB0000094	GCST90200441	met-d-Citrate	4:156527528-157027528	0.0199931549478696	0.0241567566804678	0.407873074904445
MR-PCA	tryptophan	HMDB0000929	citrate	HMDB0000094	GCST90200441	met-d-Citrate	6:111301079-112053797	-0.038399706467131	0.0263362040327391	0.144824624945333
MR-PCA	tryptophan	HMDB0000929	n-stearoyl-sphingosine (d18:1/18:0)*	HMDB0004950	bioa_020	GCST90200341	4:156560755-157060755	0.17865185083384	0.143906945959484	0.214443219821372
MR-PCA	tryptophan	HMDB0000929	n-stearoyl-sphingosine (d18:1/18:0)*	HMDB0004950	bioa_020	GCST90200341	6:111336667-112095774	0.119266536948724	0.168812949298716	0.479876559411127
MR-PCA	tyrosine	HMDB0000158	serotonin (5ht)	HMDB0000259	met-d-Tyr	M02342	3:135701113-136607693	-1.33477733879708	0.573962308713898	0.0200426354917902
MR-PCA	tyrosine	HMDB0000158	serotonin (5ht)	HMDB0000259	met-d-Tyr	M02342	3:186140627-186640627	-0.103760980434485	0.527589079213804	0.844085734351982
MR-PCA	tyrosine	HMDB0000158	serotonin (5ht)	HMDB0000259	met-d-Tyr	M02342	4:99789651-100289651	-0.0014402782483129	0.467118617809496	0.997539866935442
MR-PCA	tyrosine	HMDB0000158	serotonin (5ht)	HMDB0000259	met-d-Tyr	M02342	5:89941256-90441256	0.859381461051381	0.696168903856866	0.217037536785436
MR-PCA	tyrosine	HMDB0000158	serotonin (5ht)	HMDB0000259	met-d-Tyr	M02342	6:43031486-43531486	-0.182260498125089	0.675158342520688	0.787197006837809
MR-PCA	tyrosine	HMDB0000158	serotonin (5ht)	HMDB0000259	met-d-Tyr	M02342	6:110683901-112778738	-0.0303940186985565	0.129996803271238	0.815135674278551
MR-PCA	tyrosine	HMDB0000158	serotonin (5ht)	HMDB0000259	met-d-Tyr	M02342	7:27916442-28416442	-0.335546927256958	0.58313640712649	0.565008932416062
MR-PCA	tyrosine	HMDB0000158	serotonin (5ht)	HMDB0000259	met-d-Tyr	M02342	8:126236230-126736230	0.497966229096137	0.560453469419039	0.374268669350643
MR-PCA	tyrosine	HMDB0000158	serotonin (5ht)	HMDB0000259	met-d-Tyr	M02342	9:21884651-22384651	0.376002633066669	0.6221333349827	0.545593499657339
MR-PCA	tyrosine	HMDB0000158	serotonin (5ht)	HMDB0000259	met-d-Tyr	M02342	10:64760672-65511176	0.484717580450774	0.614004610191501	0.429856996441884
MR-PCA	tyrosine	HMDB0000158	serotonin (5ht)	HMDB0000259	met-d-Tyr	M02342	11:61320783-61820783	0.437486745942471	0.520905830416796	0.40098820588897
MR-PCA	tyrosine	HMDB0000158	serotonin (5ht)	HMDB0000259	met-d-Tyr	M02342	12:21081549-21581549	0.444822543834335	0.417680445271229	0.286883655112731
MR-PCA	tyrosine	HMDB0000158	serotonin (5ht)	HMDB0000259	met-d-Tyr	M02342	12:46690648-47449549	0.166715576120018	0.470594603428445	0.723139691589628
MR-PCA	tyrosine	HMDB0000158	serotonin (5ht)	HMDB0000259	met-d-Tyr	M02342	12:56615040-57115040	-0.352291356087916	0.363915175692223	0.333014911459695
MR-PCA	tyrosine	HMDB0000158	serotonin (5ht)	HMDB0000259	met-d-Tyr	M02342	12:59740603-60240603	0.211823937678526	0.697096255137071	0.761229886670554
MR-PCA	tyrosine	HMDB0000158	serotonin (5ht)	HMDB0000259	met-d-Tyr	M02342	12:121174574-121674574	-0.12660846408473	0.298762167669838	0.671728626811384
MR-PCA	tyrosine	HMDB0000158	serotonin (5ht)	HMDB0000259	met-d-Tyr	M02342	12:122076812-122576812	0.394415765379467	0.597667793264867	0.509302124489212
MR-PCA	tyrosine	HMDB0000158	serotonin (5ht)	HMDB0000259	met-d-Tyr	M02342	14:102441854-102941854	-0.421812630889561	0.698038375843015	0.545655595286853
MR-PCA	tyrosine	HMDB0000158	serotonin (5ht)	HMDB0000259	met-d-Tyr	M02342	16:70194094-72795019	-0.241124037417871	0.188066125957402	0.199799256029735
MR-PCA	tyrosine	HMDB0000158	serotonin (5ht)	HMDB0000259	met-d-Tyr	M02342	16:79505446-80005446	-1.45324656400524	0.731662334687841	0.047008263694291
MR-PCA	tyrosine	HMDB0000158	serotonin (5ht)	HMDB0000259	met-d-Tyr	M02342	20:42792364-43292364	-0.18073142485241	0.555798060837905	0.745048913892506
MR-PCA	betaine	HMDB0000043	citrulline	HMDB0000904	M03141	bioa_005	2:211337631-211837631	0.108175623519269	0.0477392145733457	0.0234532259220458
MR-PCA	betaine	HMDB0000043	citrulline	HMDB0000904	M03141	bioa_005	5:78095798-78666416	-0.0188440083286792	0.0428609287733106	0.660187224319192
MR-PCA	betaine	HMDB0000043	citrulline	HMDB0000904	M03141	bioa_005	12:30349-530349	-0.0965577429359855	0.0659659738243447	0.143262066485814
MR-PCA	betaine	HMDB0000043	citrulline	HMDB0000904	M03141	bioa_005	21:44237404-44737404	0.0389586720919007	0.0557019608578906	0.484294004649424
MR-PCA	creatinine	HMDB0000562	dehydroepiandrosterone sulfate (dhea-s)	HMDB0001032	M00513	GCST90199673	7:23845366-24345366	-0.0520536123801737	0.136385392101015	0.702709419802238
MR-PCA	n-acetyl-aspartyl-glutamate (naag)	HMDB0001067	cholesterol	HMDB0000067	GCST90200684	M00063	11:45663099-50986366	0.0210602597861484	0.0243315557930676	0.386735143778908
MR-PCA	n-acetyl-aspartyl-glutamate (naag)	HMDB0001067	cholesterol	HMDB0000067	GCST90200684	M00063	11:54602007-58367668	0.0551746565159603	0.0387212090870538	0.154180094200337
MR-PCA	creatinine	HMDB0000562	glucose	HMDB0000122	bioa_026	M20489	1:109627506-110127506	0.474818052333036	0.424142343235561	0.262936240929851
MR-PCA	creatinine	HMDB0000562	glucose	HMDB0000122	bioa_026	M20489	2:27480940-27980940	0.40305938453043	0.425277516396356	0.343253605062075
MR-PCA	creatinine	HMDB0000562	glucose	HMDB0000122	bioa_026	M20489	2:73467567-73967567	-0.209924900034675	0.621121566149616	0.735380403254372
MR-PCA	creatinine	HMDB0000562	glucose	HMDB0000122	bioa_026	M20489	2:121056440-121556440	0.176979817384757	0.486149616700848	0.715825204850107
MR-PCA	creatinine	HMDB0000562	glucose	HMDB0000122	bioa_026	M20489	2:211315692-211815692	-0.304905553324564	0.384671239465666	0.427987987575683
MR-PCA	creatinine	HMDB0000562	glucose	HMDB0000122	bioa_026	M20489	2:217404869-217904869	-0.550221584978171	0.481445612323073	0.253099609819019
MR-PCA	creatinine	HMDB0000562	glucose	HMDB0000122	bioa_026	M20489	4:77118847-77618847	-0.396798847172404	0.331758156697888	0.231677631339295
MR-PCA	creatinine	HMDB0000562	glucose	HMDB0000122	bioa_026	M20489	5:39171736-39671736	-0.133874811999653	0.48717891554221	0.783472979700074
MR-PCA	creatinine	HMDB0000562	glucose	HMDB0000122	bioa_026	M20489	5:67795622-68295622	-0.351601481262116	0.413578197986437	0.395244416273505
MR-PCA	creatinine	HMDB0000562	glucose	HMDB0000122	bioa_026	M20489	5:176567143-177067143	-0.273362305050401	0.389490203929406	0.482774946478662
MR-PCA	creatinine	HMDB0000562	glucose	HMDB0000122	bioa_026	M20489	6:6868990-7368990	1.61899604235573	0.463296959587277	0.0004749321102866
MR-PCA	creatinine	HMDB0000562	glucose	HMDB0000122	bioa_026	M20489	6:43564625-44064625	-0.609157912499586	0.387335323651326	0.115790902156721
MR-PCA	creatinine	HMDB0000562	glucose	HMDB0000122	bioa_026	M20489	6:160442375-160942375	0.42833349545829	0.301685811838016	0.155665934461876
MR-PCA	creatinine	HMDB0000562	glucose	HMDB0000122	bioa_026	M20489	7:77297198-77797198	0.828426739691277	0.530641379077396	0.118481272531355
MR-PCA	creatinine	HMDB0000562	glucose	HMDB0000122	bioa_026	M20489	7:151157801-151657801	0.670956514518415	0.418833667384346	0.109163540193467
MR-PCA	creatinine	HMDB0000562	glucose	HMDB0000122	bioa_026	M20489	8:23501151-24001151	-0.203064873285761	0.549061043774649	0.711501523659479
MR-PCA	creatinine	HMDB0000562	glucose	HMDB0000122	bioa_026	M20489	11:30518678-31018678	0.158023522491567	0.570644706012661	0.781840740542657
MR-PCA	creatinine	HMDB0000562	glucose	HMDB0000122	bioa_026	M20489	15:45399813-46200138	0.651544827722082	0.261365243540794	0.0126721712278309
MR-PCA	creatinine	HMDB0000562	glucose	HMDB0000122	bioa_026	M20489	15:75279182-75779182	0.332865996407987	0.542544794315402	0.539527793784134
MR-PCA	creatinine	HMDB0000562	glucose	HMDB0000122	bioa_026	M20489	15:75910951-76410951	0.529571641971089	0.456756622501003	0.246286028522356
MR-PCA	creatinine	HMDB0000562	glucose	HMDB0000122	bioa_026	M20489	16:20117645-20617645	-0.452660313724342	0.417529258698502	0.278302577764897
MR-PCA	creatinine	HMDB0000562	glucose	HMDB0000122	bioa_026	M20489	17:37370347-37870347	0.454973439281995	0.514084868533035	0.376147891494044
MR-PCA	creatinine	HMDB0000562	glucose	HMDB0000122	bioa_026	M20489	17:58724447-59700441	-0.332283839841161	0.307249155221523	0.279483618561506
MR-PCA	creatinine	HMDB0000562	glucose	HMDB0000122	bioa_026	M20489	19:33119611-33619611	-0.175464822960181	0.454856357779663	0.699675343002721
MR-PCA	creatinine	HMDB0000562	glucose	HMDB0000122	bioa_026	M20489	22:40650077-41150077	-0.741266811063562	0.441535449220131	0.0931834789555978
MR-PCA	4-acetamidobutanoate	HMDB0003681	dehydroepiandrosterone sulfate (dhea-s)	HMDB0001032	M01558	GCST90199673	8:18010431-18510431	0.0583186280880824	0.050041690809147	0.243856780816647
MR-PCA	4-acetamidobutanoate	HMDB0003681	dehydroepiandrosterone sulfate (dhea-s)	HMDB0001032	M01558	GCST90199673	18:22536478-23036478	0.0677656373534075	0.168826211415028	0.68813089876245
MR-PCA	docosahexaenoate (dha; 22:6n3)	HMDB0002183	arachidonate (20:4n6)	HMDB0001043	GCST90199651	GCST90200358	11:61376206-61876206	2.1722552510212	0.122361898385219	1.6423518812575394e-70
MR-PCA	3-(4-hydroxyphenyl)lactate	HMDB0000755	choline	HMDB0000097	M32197	GCST90200327	17:79879970-80379970	0.0755550806941014	0.136125979528767	0.578868722809727
MR-PCA	aspartate	HMDB0000191	n1-methyl-2-pyridone-5-carboxamide	HMDB0004193	GCST90200370	GCST90199778	3:56598999-57098999	-0.135243384914481	0.0813071561789897	0.0962396233394202
MR-PCA	aspartate	HMDB0000191	n1-methyl-2-pyridone-5-carboxamide	HMDB0004193	GCST90200370	GCST90199778	5:36388589-36888589	-0.0326781522154797	0.0858425098153642	0.703443948029582
MR-PCA	valine	HMDB0000883	glucose	HMDB0000122	bioa_022	met-d-Glucose	2:27492603-27992603	-0.579093837964887	0.136918284630821	2.34226842172608e-05
MR-PCA	valine	HMDB0000883	glucose	HMDB0000122	bioa_022	met-d-Glucose	2:64958074-65458074	-0.0337451737602188	0.057071903173467	0.554336362839063
MR-PCA	valine	HMDB0000883	glucose	HMDB0000122	bioa_022	met-d-Glucose	2:211173777-211673777	-0.0587383941586799	0.131696688606312	0.655588080412093
MR-PCA	valine	HMDB0000883	glucose	HMDB0000122	bioa_022	met-d-Glucose	4:88972827-89472827	0.019646031470854	0.0402779962599385	0.625719213712689
MR-PCA	valine	HMDB0000883	glucose	HMDB0000122	bioa_022	met-d-Glucose	11:116381707-116882500	-0.311785736970963	0.0753934548187501	3.5426231863344e-05
MR-PCA	valine	HMDB0000883	glucose	HMDB0000122	bioa_022	met-d-Glucose	12:56615040-57115040	0.121326299598071	0.137716462126541	0.378325301282161
MR-PCA	valine	HMDB0000883	glucose	HMDB0000122	bioa_022	met-d-Glucose	16:70059237-70559237	0.181091981517473	0.0868374442207695	0.0370317792981567
MR-PCA	valine	HMDB0000883	glucose	HMDB0000122	bioa_022	met-d-Glucose	17:6883609-7383609	0.246111297510602	0.084891801962033	0.0037421478442587
MR-PCA	valine	HMDB0000883	glucose	HMDB0000122	bioa_022	met-d-Glucose	17:40470632-40970632	0.205049947788731	0.161520821503186	0.204264412739041
MR-PCA	valine	HMDB0000883	glucose	HMDB0000122	bioa_022	met-d-Glucose	19:49114511-49614511	0.0821918983055157	0.113974264937087	0.470820700773928
MR-PCA	citrate	HMDB0000094	leucine	HMDB0000687	GCST90200304	M00060	5:14503745-15117020	0.0823395426807359	0.120989599360407	0.496155903267501
MR-PCA	citrate	HMDB0000094	leucine	HMDB0000687	GCST90200304	M00060	17:6357018-6961881	0.0047406644733941	0.0758958745370195	0.950194331099416
MR-PCA	citrate	HMDB0000094	leucine	HMDB0000687	GCST90200304	M00060	22:19003274-19503274	-0.0930051742219649	0.113150835071003	0.411101102246981
MR-PCA	leucine	HMDB0000687	5,6-dihydrothymine	HMDB0000079	met-d-Leu	GCST90200339	2:27480940-28253616	-0.207970662183742	0.369299576900804	0.573333474156698
MR-PCA	leucine	HMDB0000687	5,6-dihydrothymine	HMDB0000079	met-d-Leu	GCST90200339	2:64975088-65475088	0.312537918401935	0.409516947407475	0.445352014766307
MR-PCA	leucine	HMDB0000687	5,6-dihydrothymine	HMDB0000079	met-d-Leu	GCST90200339	2:165251927-165751927	0.0808600283226247	0.43505805383465	0.852554301417276
MR-PCA	leucine	HMDB0000687	5,6-dihydrothymine	HMDB0000079	met-d-Leu	GCST90200339	4:86953335-87453335	0.430098313496074	0.363576741448935	0.236823287525275
MR-PCA	leucine	HMDB0000687	5,6-dihydrothymine	HMDB0000079	met-d-Leu	GCST90200339	4:87663610-88163610	-0.191185520149683	0.39510817357296	0.628469998359547
MR-PCA	leucine	HMDB0000687	5,6-dihydrothymine	HMDB0000079	met-d-Leu	GCST90200339	4:88670985-89475171	0.037340657672098	0.131671948112519	0.776725707961989
MR-PCA	leucine	HMDB0000687	5,6-dihydrothymine	HMDB0000079	met-d-Leu	GCST90200339	8:76204025-76704025	-0.116899189674217	0.405301312539738	0.773021133705034
MR-PCA	leucine	HMDB0000687	5,6-dihydrothymine	HMDB0000079	met-d-Leu	GCST90200339	12:56220625-57115338	-0.46331019492238	0.284238930035679	0.103100947514603
MR-PCA	leucine	HMDB0000687	5,6-dihydrothymine	HMDB0000079	met-d-Leu	GCST90200339	16:69315747-70908300	-0.170165536080554	0.227927675278117	0.455318999586956
MR-PCA	leucine	HMDB0000687	5,6-dihydrothymine	HMDB0000079	met-d-Leu	GCST90200339	16:71899923-72399923	-0.694873233675935	0.338179890645784	0.039903699819596
MR-PCA	leucine	HMDB0000687	5,6-dihydrothymine	HMDB0000079	met-d-Leu	GCST90200339	17:6935779-7435779	0.242891769868493	0.308829091800499	0.431579001032797
MR-PCA	leucine	HMDB0000687	5,6-dihydrothymine	HMDB0000079	met-d-Leu	GCST90200339	19:49054215-49554215	0.195549449066928	0.309773313254568	0.527866426788806
MR-PCA	inositol 1-phosphate (i1p)	HMDB0000213	3-(4-hydroxyphenyl)lactate	HMDB0000755	M01481	M32197	1:5349333-5849333	-0.0257962719796896	0.0714409943638479	0.718035900608756
MR-PCA	inositol 1-phosphate (i1p)	HMDB0000213	3-(4-hydroxyphenyl)lactate	HMDB0000755	M01481	M32197	4:31607204-32397858	-0.119168053666771	0.063230011215339	0.0594736606559161
MR-PCA	inositol 1-phosphate (i1p)	HMDB0000213	3-(4-hydroxyphenyl)lactate	HMDB0000755	M01481	M32197	4:66148855-66648855	-0.103473789997763	0.073912190997812	0.161526597248679
MR-PCA	inositol 1-phosphate (i1p)	HMDB0000213	3-(4-hydroxyphenyl)lactate	HMDB0000755	M01481	M32197	6:20616244-21116244	-0.19546496576858	0.085655545771768	0.0224900224165308
MR-PCA	inositol 1-phosphate (i1p)	HMDB0000213	3-(4-hydroxyphenyl)lactate	HMDB0000755	M01481	M32197	10:114775621-115275621	0.0204454714276673	0.0611884858663823	0.738274524551172
MR-PCA	inositol 1-phosphate (i1p)	HMDB0000213	3-(4-hydroxyphenyl)lactate	HMDB0000755	M01481	M32197	12:47079779-47579779	-0.032301581389441	0.0735927157148103	0.660716879307247
MR-PCA	inositol 1-phosphate (i1p)	HMDB0000213	3-(4-hydroxyphenyl)lactate	HMDB0000755	M01481	M32197	12:62771708-63271708	0.0330563151088013	0.0608594204231329	0.587020636514518
MR-PCA	inositol 1-phosphate (i1p)	HMDB0000213	3-(4-hydroxyphenyl)lactate	HMDB0000755	M01481	M32197	14:96380570-96880570	0.0318549407942453	0.071589754929411	0.656344992299119
MR-PCA	inositol 1-phosphate (i1p)	HMDB0000213	3-(4-hydroxyphenyl)lactate	HMDB0000755	M01481	M32197	15:77060646-77560646	0.11619836979163	0.0798759060135479	0.145742314369258
MR-PCA	mannose	HMDB0000169	lactate	HMDB0000190	M00584	GCST90200408	2:27182547-28770083	-0.181942409752978	0.0608312354356214	0.0027812261241718
MR-PCA	leucine	HMDB0000687	choline	HMDB0000097	met-d-Leu	GCST90200327	2:27480940-28253616	0.347706995770779	0.36829426650033	0.345118023846512
MR-PCA	leucine	HMDB0000687	choline	HMDB0000097	met-d-Leu	GCST90200327	2:64975088-65475088	0.233477016222352	0.408459220651276	0.56759013254169
MR-PCA	leucine	HMDB0000687	choline	HMDB0000097	met-d-Leu	GCST90200327	2:165251927-165751927	-0.789617845037518	0.43379031313445	0.0687170724296709
MR-PCA	leucine	HMDB0000687	choline	HMDB0000097	met-d-Leu	GCST90200327	4:86953335-87453335	-0.220006374241884	0.362635189238023	0.544058066864795
MR-PCA	leucine	HMDB0000687	choline	HMDB0000097	met-d-Leu	GCST90200327	4:87663610-88163610	-0.173225746854513	0.394086576461817	0.660253884349924
MR-PCA	leucine	HMDB0000687	choline	HMDB0000097	met-d-Leu	GCST90200327	4:88670985-89475171	0.0799355376521234	0.131325479244712	0.542734824832662
MR-PCA	leucine	HMDB0000687	choline	HMDB0000097	met-d-Leu	GCST90200327	8:76204025-76704025	0.0934724086401704	0.404250775573133	0.817140925531633
MR-PCA	leucine	HMDB0000687	choline	HMDB0000097	met-d-Leu	GCST90200327	12:56220625-57115338	-0.00051849533349	0.283494358845036	0.998540714557829
MR-PCA	leucine	HMDB0000687	choline	HMDB0000097	met-d-Leu	GCST90200327	16:69315747-70908300	-0.051474962135791	0.227332525335677	0.820866797270045
MR-PCA	leucine	HMDB0000687	choline	HMDB0000097	met-d-Leu	GCST90200327	16:71899923-72399923	-0.1426758606036	0.337361097294688	0.672355565154123
MR-PCA	leucine	HMDB0000687	choline	HMDB0000097	met-d-Leu	GCST90200327	17:6935779-7435779	0.461123555368378	0.307945531703681	0.134284212395449
MR-PCA	leucine	HMDB0000687	choline	HMDB0000097	met-d-Leu	GCST90200327	19:49054215-49554215	-0.0480215480419238	0.308963847488939	0.876484128057982
MR-PCA	glycine	HMDB0000123	5-oxoproline	HMDB0000267	M32338	GCST90200280	2:211289363-212090389	-0.0499394416242765	0.0406078937081099	0.218773355457174
MR-PCA	phosphoethanolamine	HMDB0000224	alpha-ketoglutaramate*	HMDB0001552	GCST90200281	GCST90199885	1:21573292-22073292	-0.0586686706976309	0.0785666455701967	0.455221950536276
MR-PCA	phosphoethanolamine	HMDB0000224	alpha-ketoglutaramate*	HMDB0001552	GCST90200281	GCST90199885	1:27206842-27706842	0.0366074063261439	0.120826855890047	0.761909609750281
MR-PCA	beta-alanine	HMDB0000056	cysteine	HMDB0000574	GCST90200361	GCST90200439	3:30500404-31000404	-0.0610662525211851	0.0734488151634887	0.405740720816921
MR-PCA	citrate	HMDB0000094	serine	HMDB0000187	M01564	M32315	5:14625868-15125868	0.130066800859276	0.133688475784454	0.330598235679502
MR-PCA	citrate	HMDB0000094	serine	HMDB0000187	M01564	M32315	9:84927464-85427464	-0.181739513292643	0.142770304633186	0.203035650749402
MR-PCA	citrate	HMDB0000094	serine	HMDB0000187	M01564	M32315	17:6345930-6933878	-0.0298214270239331	0.0864345906085241	0.730081382745047
MR-PCA	citrate	HMDB0000094	serine	HMDB0000187	M01564	M32315	22:18904608-19404608	0.211173145886171	0.159306975871361	0.18498092490071
MR-PCA	leucine	HMDB0000687	2-aminobutyrate	HMDB0000452	met-d-Leu	M32348	2:27480940-28253616	-0.243855572585877	0.352287641057214	0.488808053765142
MR-PCA	leucine	HMDB0000687	2-aminobutyrate	HMDB0000452	met-d-Leu	M32348	2:64975088-65475088	3.40018448939278	0.516863003991102	4.7521034543308896e-11
MR-PCA	leucine	HMDB0000687	2-aminobutyrate	HMDB0000452	met-d-Leu	M32348	2:165251927-165751927	-0.491813280419151	0.478269925729165	0.30380055480313
MR-PCA	leucine	HMDB0000687	2-aminobutyrate	HMDB0000452	met-d-Leu	M32348	3:135548658-136048658	-0.268332999102721	0.644797943243377	0.677299864294474
MR-PCA	leucine	HMDB0000687	2-aminobutyrate	HMDB0000452	met-d-Leu	M32348	4:88670985-89475171	-0.825605308354376	0.188353532537041	1.16908447577889e-05
MR-PCA	leucine	HMDB0000687	2-aminobutyrate	HMDB0000452	met-d-Leu	M32348	8:76204025-76704025	-0.688760800888441	0.608790657381049	0.257904012818907
MR-PCA	leucine	HMDB0000687	2-aminobutyrate	HMDB0000452	met-d-Leu	M32348	12:56220625-57115338	1.14873120536155	0.431046562054144	0.0076992509385903
MR-PCA	leucine	HMDB0000687	2-aminobutyrate	HMDB0000452	met-d-Leu	M32348	12:111660219-112160219	-0.431070496345865	0.59215618892651	0.466633444199203
MR-PCA	leucine	HMDB0000687	2-aminobutyrate	HMDB0000452	met-d-Leu	M32348	16:69315747-70908300	-0.135755151494892	0.259042549844338	0.600233283819321
MR-PCA	leucine	HMDB0000687	2-aminobutyrate	HMDB0000452	met-d-Leu	M32348	16:71899923-72399923	-0.29068992781476	0.395329976609057	0.462150961620286
MR-PCA	leucine	HMDB0000687	2-aminobutyrate	HMDB0000452	met-d-Leu	M32348	19:49054215-49554215	0.967878738958286	0.488684385898749	0.047638343596145
MR-PCA	leucine	HMDB0000687	2-aminobutyrate	HMDB0000452	met-d-Leu	M32348	22:18665282-19165282	0.392656446956043	0.479409579454002	0.412762610567104
MR-PCA	creatinine	HMDB0000562	mannose	HMDB0000169	M00513	GCST90200435	7:23845366-24345366	-0.105792450299674	0.136518220294192	0.43837935371852
MR-PCA	tyrosine	HMDB0000158	dihydroorotate	HMDB03349	met-d-Tyr	GCST90200444	2:211293055-211793055	0.937469506975684	0.440066780234732	0.033147745058861
MR-PCA	tyrosine	HMDB0000158	dihydroorotate	HMDB03349	met-d-Tyr	GCST90200444	3:135701113-136607693	0.243777361890785	0.402780009146645	0.545021538763275
MR-PCA	tyrosine	HMDB0000158	dihydroorotate	HMDB03349	met-d-Tyr	GCST90200444	3:186140627-186640627	-0.483664191985511	0.424565498228661	0.25462055449457
MR-PCA	tyrosine	HMDB0000158	dihydroorotate	HMDB03349	met-d-Tyr	GCST90200444	4:99789651-100289651	-0.463492456336975	0.416123708141992	0.265350694534166
MR-PCA	tyrosine	HMDB0000158	dihydroorotate	HMDB03349	met-d-Tyr	GCST90200444	4:124511762-125011762	1.01140700273503	0.520596073404035	0.0520419644963555
MR-PCA	tyrosine	HMDB0000158	dihydroorotate	HMDB03349	met-d-Tyr	GCST90200444	5:89941256-90441256	0.194103281601501	0.407992319769255	0.634250861287609
MR-PCA	tyrosine	HMDB0000158	dihydroorotate	HMDB03349	met-d-Tyr	GCST90200444	6:43031486-43531486	-0.0226913009089479	0.403600886514496	0.955164853038495
MR-PCA	tyrosine	HMDB0000158	dihydroorotate	HMDB03349	met-d-Tyr	GCST90200444	6:110683901-112778738	-0.0327296984383617	0.0969520341356918	0.735674812571335
MR-PCA	tyrosine	HMDB0000158	dihydroorotate	HMDB03349	met-d-Tyr	GCST90200444	7:25715759-26215759	-0.0385015837101038	0.42002415669299	0.926964074974948
MR-PCA	tyrosine	HMDB0000158	dihydroorotate	HMDB03349	met-d-Tyr	GCST90200444	7:27916442-28416442	-0.303523388415795	0.434325223921296	0.484652676717447
MR-PCA	tyrosine	HMDB0000158	dihydroorotate	HMDB03349	met-d-Tyr	GCST90200444	8:126236230-126736230	-1.5084183768574	0.322028834340759	2.81179437571483e-06
MR-PCA	tyrosine	HMDB0000158	dihydroorotate	HMDB03349	met-d-Tyr	GCST90200444	9:21884651-22384651	0.0359521623552794	0.377436658487918	0.924113477100201
MR-PCA	tyrosine	HMDB0000158	dihydroorotate	HMDB03349	met-d-Tyr	GCST90200444	10:64760672-65511176	-0.437269869364448	0.393843856585687	0.266886141223985
MR-PCA	tyrosine	HMDB0000158	dihydroorotate	HMDB03349	met-d-Tyr	GCST90200444	11:8005408-8505408	-0.257670161306135	0.300688902377675	0.39148206426634
MR-PCA	tyrosine	HMDB0000158	dihydroorotate	HMDB03349	met-d-Tyr	GCST90200444	11:61320783-61820783	0.186189833695639	0.416001972551693	0.654463851753806
MR-PCA	tyrosine	HMDB0000158	dihydroorotate	HMDB03349	met-d-Tyr	GCST90200444	12:21081549-21581549	0.564046130896856	0.326614290164244	0.0841768731635584
MR-PCA	tyrosine	HMDB0000158	dihydroorotate	HMDB03349	met-d-Tyr	GCST90200444	12:46690648-47449549	-0.301104927352126	0.384107048223032	0.433093576752246
MR-PCA	tyrosine	HMDB0000158	dihydroorotate	HMDB03349	met-d-Tyr	GCST90200444	12:56615040-57115040	0.303417304327317	0.297647545103018	0.308020445251404
MR-PCA	tyrosine	HMDB0000158	dihydroorotate	HMDB03349	met-d-Tyr	GCST90200444	12:59740603-60240603	-0.333894088983306	0.484042318256474	0.490317762556549
MR-PCA	tyrosine	HMDB0000158	dihydroorotate	HMDB03349	met-d-Tyr	GCST90200444	12:121174574-121674574	-0.028526578937055	0.256542049378473	0.911460524101849
MR-PCA	tyrosine	HMDB0000158	dihydroorotate	HMDB03349	met-d-Tyr	GCST90200444	12:122076812-122576812	-1.26383452682138	0.377710369999664	0.0008197416200797
MR-PCA	tyrosine	HMDB0000158	dihydroorotate	HMDB03349	met-d-Tyr	GCST90200444	14:102441854-102941854	0.852212399535262	0.551638625138183	0.122376642567369
MR-PCA	tyrosine	HMDB0000158	dihydroorotate	HMDB03349	met-d-Tyr	GCST90200444	16:70194094-72795019	-0.0953491461655781	0.132598308318533	0.472089981727417
MR-PCA	tyrosine	HMDB0000158	dihydroorotate	HMDB03349	met-d-Tyr	GCST90200444	16:79505446-80005446	-0.435830170128666	0.440094627020736	0.322022553589487
MR-PCA	tyrosine	HMDB0000158	dihydroorotate	HMDB03349	met-d-Tyr	GCST90200444	19:45175460-45675460	-0.397894474485002	0.359185009948572	0.267961043908522
MR-PCA	tyrosine	HMDB0000158	dihydroorotate	HMDB03349	met-d-Tyr	GCST90200444	20:42792364-43292364	-0.15184805141558	0.334995479845672	0.650344337810001
MR-PCA	tyrosine	HMDB0000158	dihydroorotate	HMDB03349	met-d-Tyr	GCST90200444	22:31926825-32426825	-0.835805108092268	0.517090929708297	0.106016495929895
MR-PCA	tyrosine	HMDB0000158	dihydroorotate	HMDB03349	met-d-Tyr	GCST90200444	22:44074855-44574855	-0.105071618837558	0.440785530630693	0.811591367744342
MR-PCA	beta-citrylglutamate	HMDB0241915	oleamide	HMDB0002117	GCST90199911	M32458	3:183486882-183986882	0.0118137586469891	0.11866497845094	0.920697174683264
MR-PCA	beta-citrylglutamate	HMDB0241915	oleamide	HMDB0002117	GCST90199911	M32458	11:88203934-92094388	-0.0008400112519349	0.0347910863864473	0.98073739669964
MR-PCA	n1-methyl-2-pyridone-5-carboxamide	HMDB0004193	leucine	HMDB0000687	GCST90199778	GCST90200389	2:135485648-135985648	0.0974366734691101	0.140657690714528	0.488484045000123
MR-PCA	n1-methyl-2-pyridone-5-carboxamide	HMDB0004193	leucine	HMDB0000687	GCST90199778	GCST90200389	7:10019022-10519022	-0.035717798160568	0.103139897799401	0.729113978732636
MR-PCA	serine	HMDB0000187	cortisol	HMDB0000063	GCST90200415	M01712	1:119778579-120514573	-0.114725943243142	0.0819435744499458	0.161495270079088
MR-PCA	serine	HMDB0000187	cortisol	HMDB0000063	GCST90200415	M01712	2:211290507-212040821	-0.0801083474902402	0.113897959693066	0.481847408490026
MR-PCA	serine	HMDB0000187	cortisol	HMDB0000063	GCST90200415	M01712	7:55905219-56847625	0.274753023554683	0.134345370068772	0.0408425738720807
MR-PCA	creatinine	HMDB0000562	glycerol	HMDB0000131	met-d-Creatinine	M15122	1:62775942-63275942	0.0681826425272623	0.545951992871477	0.900612523063491
MR-PCA	creatinine	HMDB0000562	glycerol	HMDB0000131	met-d-Creatinine	M15122	1:78344069-78844069	0.0156880653721639	0.598951827866596	0.979103771836258
MR-PCA	creatinine	HMDB0000562	glycerol	HMDB0000131	met-d-Creatinine	M15122	1:150079982-151190625	0.093626430676153	0.44994937969469	0.835164830674458
MR-PCA	creatinine	HMDB0000562	glycerol	HMDB0000131	met-d-Creatinine	M15122	1:212502129-213002129	0.0883913331628453	0.502475299092815	0.860363236663907
MR-PCA	creatinine	HMDB0000562	glycerol	HMDB0000131	met-d-Creatinine	M15122	2:15538692-16038692	0.991928394807407	0.529782744231645	0.0611608925044374
MR-PCA	creatinine	HMDB0000562	glycerol	HMDB0000131	met-d-Creatinine	M15122	2:18426203-18926203	-0.141618538610653	0.540382562898677	0.793266789885005
MR-PCA	creatinine	HMDB0000562	glycerol	HMDB0000131	met-d-Creatinine	M15122	2:54331356-54831356	-0.96557963950516	0.557100570257709	0.0830560029498418
MR-PCA	creatinine	HMDB0000562	glycerol	HMDB0000131	met-d-Creatinine	M15122	2:73303397-74097901	-0.0340506182800864	0.577838890930349	0.953009830792049
MR-PCA	creatinine	HMDB0000562	glycerol	HMDB0000131	met-d-Creatinine	M15122	2:121056440-121556440	0.357713202342727	0.466743251597617	0.443436836227438
MR-PCA	creatinine	HMDB0000562	glycerol	HMDB0000131	met-d-Creatinine	M15122	2:176734544-177234544	0.761451310370482	0.440096499802849	0.0835960310978774
MR-PCA	creatinine	HMDB0000562	glycerol	HMDB0000131	met-d-Creatinine	M15122	2:211293055-211793055	-0.60274300408184	0.461278831822999	0.191322017832458
MR-PCA	creatinine	HMDB0000562	glycerol	HMDB0000131	met-d-Creatinine	M15122	2:217394852-217894852	-0.035368015563293	0.61183655706403	0.95390290949017
MR-PCA	creatinine	HMDB0000562	glycerol	HMDB0000131	met-d-Creatinine	M15122	2:220108198-220608198	-0.258600809411789	0.560798514812758	0.64470560767313
MR-PCA	creatinine	HMDB0000562	glycerol	HMDB0000131	met-d-Creatinine	M15122	3:38187471-38687471	-0.25710701456053	0.567843184822555	0.650708463516861
MR-PCA	creatinine	HMDB0000562	glycerol	HMDB0000131	met-d-Creatinine	M15122	3:121465319-121965319	0.124867461261985	0.664318485723012	0.850905460318808
MR-PCA	creatinine	HMDB0000562	glycerol	HMDB0000131	met-d-Creatinine	M15122	3:141462708-141962708	-0.861543785210954	0.511729987894195	0.0922608212096541
MR-PCA	creatinine	HMDB0000562	glycerol	HMDB0000131	met-d-Creatinine	M15122	3:185024780-185524780	0.361388146810694	0.630915556709005	0.566780423986002
MR-PCA	creatinine	HMDB0000562	glycerol	HMDB0000131	met-d-Creatinine	M15122	4:76880934-77664144	-0.326465952480051	0.267023790755513	0.221477040443988
MR-PCA	creatinine	HMDB0000562	glycerol	HMDB0000131	met-d-Creatinine	M15122	4:103323863-104102802	0.160527758003311	0.511534652088392	0.753660792143861
MR-PCA	creatinine	HMDB0000562	glycerol	HMDB0000131	met-d-Creatinine	M15122	5:39144851-39644851	-0.19188644826658	0.430844517528433	0.656050333358244
MR-PCA	creatinine	HMDB0000562	glycerol	HMDB0000131	met-d-Creatinine	M15122	5:53045546-53835870	-0.301539174771801	0.364047802758481	0.407503142758191
MR-PCA	creatinine	HMDB0000562	glycerol	HMDB0000131	met-d-Creatinine	M15122	5:176565124-177065124	0.392492216485474	0.371873862224316	0.291222087325503
MR-PCA	creatinine	HMDB0000562	glycerol	HMDB0000131	met-d-Creatinine	M15122	6:43556335-44056335	-0.448958580017445	0.469493231916391	0.338939836822173
MR-PCA	creatinine	HMDB0000562	glycerol	HMDB0000131	met-d-Creatinine	M15122	6:108750742-109250742	0.23755521063929	0.521646693871739	0.648825209664345
MR-PCA	creatinine	HMDB0000562	glycerol	HMDB0000131	met-d-Creatinine	M15122	6:133547208-134047208	-0.309523265397861	0.490187196600034	0.527753586272139
MR-PCA	creatinine	HMDB0000562	glycerol	HMDB0000131	met-d-Creatinine	M15122	6:160418389-160927934	0.283169639690791	0.286367813689003	0.322745376141939
MR-PCA	creatinine	HMDB0000562	glycerol	HMDB0000131	met-d-Creatinine	M15122	7:25488956-25988956	0.662213029262683	0.494666133269062	0.180666067351084
MR-PCA	creatinine	HMDB0000562	glycerol	HMDB0000131	met-d-Creatinine	M15122	7:76984640-77791673	0.0355135009971205	0.572908267754916	0.950572300254569
MR-PCA	creatinine	HMDB0000562	glycerol	HMDB0000131	met-d-Creatinine	M15122	7:128492221-128992221	-0.346675542867653	0.591676553763872	0.557928803457922
MR-PCA	creatinine	HMDB0000562	glycerol	HMDB0000131	met-d-Creatinine	M15122	7:151165041-151665041	0.312791521486973	0.301950919257933	0.300247925789331
MR-PCA	creatinine	HMDB0000562	glycerol	HMDB0000131	met-d-Creatinine	M15122	7:155370831-155870831	0.0610525043085205	0.435201501303463	0.888434340300122
MR-PCA	creatinine	HMDB0000562	glycerol	HMDB0000131	met-d-Creatinine	M15122	8:8031142-9250941	-0.70780603551992	0.4426536114974	0.109819141518669
MR-PCA	creatinine	HMDB0000562	glycerol	HMDB0000131	met-d-Creatinine	M15122	8:10561829-11945872	-0.411324287540875	0.473002654695275	0.384517675122395
MR-PCA	creatinine	HMDB0000562	glycerol	HMDB0000131	met-d-Creatinine	M15122	8:19609539-20109539	-1.04474343512773	0.482320207236699	0.0303051881774873
MR-PCA	creatinine	HMDB0000562	glycerol	HMDB0000131	met-d-Creatinine	M15122	8:23527006-24027006	-0.391967913948679	0.526641955177871	0.456708431053268
MR-PCA	creatinine	HMDB0000562	glycerol	HMDB0000131	met-d-Creatinine	M15122	9:71184707-71684707	0.0666231491136928	0.462741073869112	0.885520205917535
MR-PCA	creatinine	HMDB0000562	glycerol	HMDB0000131	met-d-Creatinine	M15122	10:52398454-52898454	0.395511140983996	0.530583811263225	0.456014034018218
MR-PCA	creatinine	HMDB0000562	glycerol	HMDB0000131	met-d-Creatinine	M15122	11:15629946-16129946	-0.492872643731276	0.567281541834848	0.384938750538573
MR-PCA	creatinine	HMDB0000562	glycerol	HMDB0000131	met-d-Creatinine	M15122	11:30504837-31294673	0.0201088601343535	0.445440013971259	0.963992680276819
MR-PCA	creatinine	HMDB0000562	glycerol	HMDB0000131	met-d-Creatinine	M15122	11:116373213-117240760	0.180754510535779	0.348411435016368	0.603902904131611
MR-PCA	creatinine	HMDB0000562	glycerol	HMDB0000131	met-d-Creatinine	M15122	15:41118334-41871842	0.587790831433133	0.494546217491869	0.234618445515563
MR-PCA	creatinine	HMDB0000562	glycerol	HMDB0000131	met-d-Creatinine	M15122	15:45400360-46179051	0.413717916379436	0.320563172603097	0.196843405409061
MR-PCA	creatinine	HMDB0000562	glycerol	HMDB0000131	met-d-Creatinine	M15122	15:53700578-54200578	-0.374537715366719	0.507666489894715	0.460658286063629
MR-PCA	creatinine	HMDB0000562	glycerol	HMDB0000131	met-d-Creatinine	M15122	15:76097375-76597375	1.31935761894771	0.499355474583789	0.0082388600101695
MR-PCA	creatinine	HMDB0000562	glycerol	HMDB0000131	met-d-Creatinine	M15122	16:20142332-21335139	0.460071638890473	0.267911464645501	0.0859330424302552
MR-PCA	creatinine	HMDB0000562	glycerol	HMDB0000131	met-d-Creatinine	M15122	16:89453424-89953424	0.146481414378496	0.568376368365555	0.796623747360355
MR-PCA	creatinine	HMDB0000562	glycerol	HMDB0000131	met-d-Creatinine	M15122	17:19176536-19724875	-0.406470594488319	0.646963479714794	0.529824196428876
MR-PCA	creatinine	HMDB0000562	glycerol	HMDB0000131	met-d-Creatinine	M15122	17:37200083-37954217	-0.461145134432911	0.42885984467259	0.282248635572705
MR-PCA	creatinine	HMDB0000562	glycerol	HMDB0000131	met-d-Creatinine	M15122	17:58690466-59700441	0.748767102686583	0.341300001826206	0.0282449109656262
MR-PCA	creatinine	HMDB0000562	glycerol	HMDB0000131	met-d-Creatinine	M15122	19:32940263-33709298	0.578692126217217	0.482105415158867	0.230005942134139
MR-PCA	creatinine	HMDB0000562	glycerol	HMDB0000131	met-d-Creatinine	M15122	20:32653904-33537782	-0.347964718478345	0.544596798343837	0.522861917106984
MR-PCA	creatinine	HMDB0000562	glycerol	HMDB0000131	met-d-Creatinine	M15122	22:38345240-38845240	-0.579235885982671	0.525185990682974	0.270063766098919
MR-PCA	n-stearoyl-sphingosine (d18:1/18:0)*	HMDB0004950	taurocholate	HMDB0000036	GCST90200341	M18497	10:64645010-65401382	0.0986284524169575	0.242789123573519	0.684572927014723
MR-PCA	n-stearoyl-sphingosine (d18:1/18:0)*	HMDB0004950	taurocholate	HMDB0000036	GCST90200341	M18497	14:63982220-64482220	-0.456001890299087	0.251490651033236	0.0698015672604933
MR-PCA	n-stearoyl-sphingosine (d18:1/18:0)*	HMDB0004950	taurocholate	HMDB0000036	GCST90200341	M18497	18:55052269-55552269	0.0162506419103567	0.184482394459042	0.929806920258858
MR-PCA	acetate	HMDB0000042	pyruvate	HMDB0000243	met-d-Acetate	met-d-Pyruvate	2:27480940-27980940	-1.08380399312306	0.134549917393324	7.94575214770401e-16
MR-PCA	acetate	HMDB0000042	pyruvate	HMDB0000243	met-d-Acetate	met-d-Pyruvate	2:136358646-136858646	0.0364150235553251	0.165753612268768	0.826109715297333
MR-PCA	acetate	HMDB0000042	pyruvate	HMDB0000243	met-d-Acetate	met-d-Pyruvate	9:4513491-5013491	-0.31402530878414	0.0900513826821305	0.0004881441548152
MR-PCA	acetate	HMDB0000042	pyruvate	HMDB0000243	met-d-Acetate	met-d-Pyruvate	12:111634608-112523499	-0.365050887215955	0.121027542630697	0.0025591126738212
MR-PCA	acetate	HMDB0000042	pyruvate	HMDB0000243	met-d-Acetate	met-d-Pyruvate	12:112590766-113090766	-0.352083229771942	0.135641434061222	0.0094400959104356
MR-PCA	acetate	HMDB0000042	pyruvate	HMDB0000243	met-d-Acetate	met-d-Pyruvate	15:43683941-44183941	0.165412208155472	0.153757075744218	0.282015705462438
MR-PCA	acetate	HMDB0000042	pyruvate	HMDB0000243	met-d-Acetate	met-d-Pyruvate	20:23910811-24695002	-0.16437591931771	0.079953786083638	0.0397934457529038
MR-PCA	acetate	HMDB0000042	pyruvate	HMDB0000243	met-d-Acetate	met-d-Pyruvate	20:24698737-26432690	-0.0673404065764096	0.0564825636002069	0.233169686806481
MR-PCA	acetate	HMDB0000042	pyruvate	HMDB0000243	met-d-Acetate	met-d-Pyruvate	20:29267804-29767804	-0.0599993076446266	0.134454545687782	0.655422220279743
MR-PCA	acetate	HMDB0000042	pyruvate	HMDB0000243	met-d-Acetate	met-d-Pyruvate	20:32973832-34017690	0.0975341196247897	0.14770238201882	0.509034238722593
MR-PCA	4-methyl-2-oxopentanoate	HMDB0000695	hippurate	HMDB0000714	GCST90199655	GCST90199624	4:88953670-89453670	0.0520090712131407	0.0987635627849513	0.598470132765123
MR-PCA	glycine	HMDB0000123	dehydroepiandrosterone sulfate (dhea-s)	HMDB0001032	met-d-Gly	GCST90199673	1:11606378-12106378	0.0068284995312462	0.511130477667807	0.989340897241742
MR-PCA	glycine	HMDB0000123	dehydroepiandrosterone sulfate (dhea-s)	HMDB0001032	met-d-Gly	GCST90199673	1:75982013-76482013	-0.342398923322788	0.33561015811876	0.307620280503175
MR-PCA	glycine	HMDB0000123	dehydroepiandrosterone sulfate (dhea-s)	HMDB0001032	met-d-Gly	GCST90199673	1:120004506-120504506	0.340157310490328	0.37540640366019	0.364880714591213
MR-PCA	glycine	HMDB0000123	dehydroepiandrosterone sulfate (dhea-s)	HMDB0001032	met-d-Gly	GCST90199673	1:151589838-152089838	-0.687434978095805	0.597434495670185	0.249878337616784
MR-PCA	glycine	HMDB0000123	dehydroepiandrosterone sulfate (dhea-s)	HMDB0001032	met-d-Gly	GCST90199673	2:165276338-165776338	-0.805912810386943	0.44553666140147	0.0704729775020919
MR-PCA	glycine	HMDB0000123	dehydroepiandrosterone sulfate (dhea-s)	HMDB0001032	met-d-Gly	GCST90199673	2:208538752-212979649	0.0054786157928487	0.0328137045826266	0.867400571071194
MR-PCA	glycine	HMDB0000123	dehydroepiandrosterone sulfate (dhea-s)	HMDB0001032	met-d-Gly	GCST90199673	2:226790540-227290540	-0.137349249217331	0.449471495782542	0.759924874519611
MR-PCA	glycine	HMDB0000123	dehydroepiandrosterone sulfate (dhea-s)	HMDB0001032	met-d-Gly	GCST90199673	3:12110357-12610357	0.236300679996502	0.405913780285121	0.560469012433359
MR-PCA	glycine	HMDB0000123	dehydroepiandrosterone sulfate (dhea-s)	HMDB0001032	met-d-Gly	GCST90199673	3:48534270-49826414	-0.249924376600887	0.391867762192479	0.523618636218714
MR-PCA	glycine	HMDB0000123	dehydroepiandrosterone sulfate (dhea-s)	HMDB0001032	met-d-Gly	GCST90199673	3:125116791-126249375	0.278216675301397	0.147190038048082	0.0587329739199188
MR-PCA	glycine	HMDB0000123	dehydroepiandrosterone sulfate (dhea-s)	HMDB0001032	met-d-Gly	GCST90199673	4:102676923-103438709	0.385749927549619	0.398603522685567	0.333167525359977
MR-PCA	glycine	HMDB0000123	dehydroepiandrosterone sulfate (dhea-s)	HMDB0001032	met-d-Gly	GCST90199673	5:90005685-90505685	0.34414195415725	0.464141516516108	0.458415117854066
MR-PCA	glycine	HMDB0000123	dehydroepiandrosterone sulfate (dhea-s)	HMDB0001032	met-d-Gly	GCST90199673	5:131427047-131927047	0.204065231772694	0.581941999820758	0.725841567975019
MR-PCA	glycine	HMDB0000123	dehydroepiandrosterone sulfate (dhea-s)	HMDB0001032	met-d-Gly	GCST90199673	6:131620261-132120261	1.23283183485796	0.699269171999732	0.0778955972731026
MR-PCA	glycine	HMDB0000123	dehydroepiandrosterone sulfate (dhea-s)	HMDB0001032	met-d-Gly	GCST90199673	6:160518860-161018860	-0.455006301993857	0.451140407165027	0.313181303441476
MR-PCA	glycine	HMDB0000123	dehydroepiandrosterone sulfate (dhea-s)	HMDB0001032	met-d-Gly	GCST90199673	7:55560073-56715237	0.243555720907913	0.235836444799885	0.301729576844981
MR-PCA	glycine	HMDB0000123	dehydroepiandrosterone sulfate (dhea-s)	HMDB0001032	met-d-Gly	GCST90199673	8:8915380-9434231	0.156576330221859	0.22360139053574	0.483772708848448
MR-PCA	glycine	HMDB0000123	dehydroepiandrosterone sulfate (dhea-s)	HMDB0001032	met-d-Gly	GCST90199673	8:17169461-17669461	-0.0035439450505053	0.313351418633527	0.990976269481113
MR-PCA	glycine	HMDB0000123	dehydroepiandrosterone sulfate (dhea-s)	HMDB0001032	met-d-Gly	GCST90199673	8:126212070-126756694	-0.542821640997584	0.249615245907587	0.0296576023200352
MR-PCA	glycine	HMDB0000123	dehydroepiandrosterone sulfate (dhea-s)	HMDB0001032	met-d-Gly	GCST90199673	9:5668443-7086536	-0.165441726836287	0.170518475941069	0.331933070343535
MR-PCA	glycine	HMDB0000123	dehydroepiandrosterone sulfate (dhea-s)	HMDB0001032	met-d-Gly	GCST90199673	11:8005408-8505408	-0.101462472863606	0.303366395442983	0.738036080567832
MR-PCA	glycine	HMDB0000123	dehydroepiandrosterone sulfate (dhea-s)	HMDB0001032	met-d-Gly	GCST90199673	12:115016-615016	-0.0994517822488094	0.399871404898018	0.803585567342736
MR-PCA	glycine	HMDB0000123	dehydroepiandrosterone sulfate (dhea-s)	HMDB0001032	met-d-Gly	GCST90199673	12:21136493-21636493	1.24612418852298	0.466607379006669	0.0075714595478869
MR-PCA	glycine	HMDB0000123	dehydroepiandrosterone sulfate (dhea-s)	HMDB0001032	met-d-Gly	GCST90199673	12:46468358-47667420	0.102486218991934	0.263016182487659	0.696789852990371
MR-PCA	glycine	HMDB0000123	dehydroepiandrosterone sulfate (dhea-s)	HMDB0001032	met-d-Gly	GCST90199673	12:56615338-57115338	-0.255004979717177	0.345516199623787	0.460489784118185
MR-PCA	glycine	HMDB0000123	dehydroepiandrosterone sulfate (dhea-s)	HMDB0001032	met-d-Gly	GCST90199673	12:57516305-58016305	0.217662394193019	0.397866437073648	0.5843278748848
MR-PCA	glycine	HMDB0000123	dehydroepiandrosterone sulfate (dhea-s)	HMDB0001032	met-d-Gly	GCST90199673	12:59343804-59843804	-0.25395783548207	0.449177372046836	0.571812398830788
MR-PCA	glycine	HMDB0000123	dehydroepiandrosterone sulfate (dhea-s)	HMDB0001032	met-d-Gly	GCST90199673	13:50472895-50972895	0.599486564237607	0.434200855246976	0.167381533827685
MR-PCA	glycine	HMDB0000123	dehydroepiandrosterone sulfate (dhea-s)	HMDB0001032	met-d-Gly	GCST90199673	14:100551720-101051720	0.135909356899399	0.442596885244362	0.758788146220375
MR-PCA	glycine	HMDB0000123	dehydroepiandrosterone sulfate (dhea-s)	HMDB0001032	met-d-Gly	GCST90199673	15:42451374-42951374	0.512806784588737	0.514664270581743	0.319060263299276
MR-PCA	glycine	HMDB0000123	dehydroepiandrosterone sulfate (dhea-s)	HMDB0001032	met-d-Gly	GCST90199673	15:43028726-44613739	0.388550502766278	0.470672813595913	0.409075610900012
MR-PCA	glycine	HMDB0000123	dehydroepiandrosterone sulfate (dhea-s)	HMDB0001032	met-d-Gly	GCST90199673	15:58180763-58713267	-0.0628132306704872	0.30625591593789	0.837493633387531
MR-PCA	glycine	HMDB0000123	dehydroepiandrosterone sulfate (dhea-s)	HMDB0001032	met-d-Gly	GCST90199673	16:79678196-80178196	0.287238251213621	0.542125732842052	0.59622497582182
MR-PCA	glycine	HMDB0000123	dehydroepiandrosterone sulfate (dhea-s)	HMDB0001032	met-d-Gly	GCST90199673	16:80626853-81422810	0.357615653414254	0.167658475589151	0.0329246650480559
MR-PCA	glycine	HMDB0000123	dehydroepiandrosterone sulfate (dhea-s)	HMDB0001032	met-d-Gly	GCST90199673	17:45235982-45996386	0.364176403317705	0.408447882881753	0.372601763511807
MR-PCA	glycine	HMDB0000123	dehydroepiandrosterone sulfate (dhea-s)	HMDB0001032	met-d-Gly	GCST90199673	19:17984588-18484588	1.017208686932	0.454004993790797	0.0250569812853367
MR-PCA	threonine	HMDB0000167	allantoin	HMDB0000462	GCST90200432	M01107	2:27589369-28089369	-0.297045688362334	0.195513937026105	0.128685244699235
MR-PCA	threonine	HMDB0000167	allantoin	HMDB0000462	GCST90200432	M01107	14:100594368-101094368	1.00884255733088	0.299248644127628	0.0007482740603556
MR-PCA	beta-citrylglutamate	HMDB0241915	hippurate	HMDB0000714	GCST90199911	M15753	3:183486882-183986882	-0.0481355792482097	0.114720068888988	0.674783813147602
MR-PCA	beta-citrylglutamate	HMDB0241915	hippurate	HMDB0000714	GCST90199911	M15753	11:88203934-92094388	0.0402029988825129	0.0336329713686734	0.231952326150601
MR-PCA	tyrosine	HMDB0000158	sarcosine	HMDB0000271	M01299	bioa_031	1:154514715-155014715	0.0313628330922475	0.0829241529430109	0.705273798236191
MR-PCA	tyrosine	HMDB0000158	sarcosine	HMDB0000271	M01299	bioa_031	6:111242119-112061922	-0.0042265759444442	0.0742271853998678	0.954592131963091
MR-PCA	tyrosine	HMDB0000158	sarcosine	HMDB0000271	M01299	bioa_031	16:71357384-72149586	0.0076856379668807	0.0738864740385197	0.917153832072629
MR-PCA	spermidine	HMDB0001257	4-methyl-2-oxopentanoate	HMDB0000695	GCST90200423	M22116	1:247789451-248289451	-0.0184596495309594	0.133678046118164	0.890169004283166
MR-PCA	sphinganine	HMDB0000269	2-aminobutyrate	HMDB0000452	GCST90200374	GCST90200305	3:56598999-57098999	0.0405287924953402	0.0818442389445591	0.620463043781778
MR-PCA	n-acetylglucosaminylasparagine	HMDB0000489	guanidinoacetate	HMDB0000128	GCST90200316	GCST90200384	4:178111987-178611987	0.0081406205833085	0.0905539416847214	0.928368250007227
MR-PCA	n-acetylglucosaminylasparagine	HMDB0000489	guanidinoacetate	HMDB0000128	GCST90200316	GCST90200384	6:167457759-167966043	-0.0026241720064817	0.0362300639615254	0.942259085511367
MR-PCA	n-acetylglucosaminylasparagine	HMDB0000489	guanidinoacetate	HMDB0000128	GCST90200316	GCST90200384	14:94594947-95094947	0.0148202865644037	0.0842060765241512	0.860293782943762
MR-PCA	n-acetylglucosaminylasparagine	HMDB0000489	guanidinoacetate	HMDB0000128	GCST90200316	GCST90200384	17:64055051-64555051	-0.0502085795287561	0.092420456303526	0.586948994895512
MR-PCA	mannose	HMDB0000169	valine	HMDB0000883	GCST90200435	bioa_022	2:27176853-28662558	-0.0959617409903543	0.0231821085949237	3.48102708155433e-05
MR-PCA	2-hydroxyglutarate	HMDB0059655	oleamide	HMDB0002117	GCST90199865	M32458	14:91386532-91886532	0.125262665830538	0.119672492941031	0.295232306440913
MR-PCA	urate	HMDB0000289	isoleucine	HMDB0000172	GCST90200307	met-d-Ile	2:207223753-207723753	0.0070349029823915	0.0316893390102306	0.824317083669562
MR-PCA	urate	HMDB0000289	isoleucine	HMDB0000172	GCST90200307	met-d-Ile	4:9672167-10439135	-0.0049444588455791	0.0160604400432062	0.758184515518283
MR-PCA	urate	HMDB0000289	isoleucine	HMDB0000172	GCST90200307	met-d-Ile	4:88802323-89302323	-0.0598434910558906	0.0318504156990347	0.0602592422668293
MR-PCA	urate	HMDB0000289	isoleucine	HMDB0000172	GCST90200307	met-d-Ile	11:64114866-64614866	0.0052244504656357	0.0321554789449307	0.870932082575228
MR-PCA	urate	HMDB0000289	isoleucine	HMDB0000172	GCST90200307	met-d-Ile	12:114208961-114708961	0.0240508162952858	0.0333486594848049	0.470790842280445
MR-PCA	n-acetylornithine	HMDB0003357	phosphate	HMDB0001429	M15630	GCST90200393	2:73124156-74349562	-0.0125557596553131	0.0232502778645286	0.589178950713269
MR-PCA	7-methylxanthine	HMDB0001991	cystathionine	HMDB0000099	GCST90199754	GCST90200383	1:197801712-198301712	0.194380202246183	0.109626991312278	0.0762112555082043
MR-PCA	7-methylxanthine	HMDB0001991	cystathionine	HMDB0000099	GCST90199754	GCST90200383	15:74777880-75578595	0.106510017693827	0.11727973278629	0.363788038702347
MR-PCA	tyrosine	HMDB0000158	threonine	HMDB0000167	bioa_021	bioa_019	4:99820973-100320973	0.356447546710766	0.288279579516935	0.216285849776633
MR-PCA	tyrosine	HMDB0000158	threonine	HMDB0000167	bioa_021	bioa_019	4:148735862-149235862	0.100659788272954	0.248595029643634	0.685540193608844
MR-PCA	tyrosine	HMDB0000158	threonine	HMDB0000167	bioa_021	bioa_019	6:111242119-112017012	0.0043682201199621	0.069202501343821	0.949669127582663
MR-PCA	tyrosine	HMDB0000158	threonine	HMDB0000167	bioa_021	bioa_019	6:112114361-112614361	0.251805674613013	0.202252806658931	0.21313005942759
MR-PCA	tyrosine	HMDB0000158	threonine	HMDB0000167	bioa_021	bioa_019	7:27926305-28426305	0.310881595318715	0.239011885058893	0.193362829319258
MR-PCA	tyrosine	HMDB0000158	threonine	HMDB0000167	bioa_021	bioa_019	8:8933358-9433358	0.851564805988371	0.258979751052974	0.001008473484998
MR-PCA	tyrosine	HMDB0000158	threonine	HMDB0000167	bioa_021	bioa_019	10:64816186-65575478	-0.205448816653639	0.276951622524814	0.458195167189678
MR-PCA	tyrosine	HMDB0000158	threonine	HMDB0000167	bioa_021	bioa_019	11:61310081-61810081	0.791574743859479	0.241366126390484	0.0010396902248698
MR-PCA	tyrosine	HMDB0000158	threonine	HMDB0000167	bioa_021	bioa_019	12:20701307-21201307	-0.274717568089521	0.268040160187274	0.305404727020275
MR-PCA	tyrosine	HMDB0000158	threonine	HMDB0000167	bioa_021	bioa_019	12:46678393-47435518	1.15020599991949	0.186656248454417	7.175848288627171e-10
MR-PCA	tyrosine	HMDB0000158	threonine	HMDB0000167	bioa_021	bioa_019	12:56615040-57115040	1.60093813676312	0.178614403957881	3.1568612386732903e-19
MR-PCA	tyrosine	HMDB0000158	threonine	HMDB0000167	bioa_021	bioa_019	12:57594049-58094049	0.559340868284011	0.266100522852378	0.0355540759973422
MR-PCA	tyrosine	HMDB0000158	threonine	HMDB0000167	bioa_021	bioa_019	12:59727701-60227701	1.3400607473551	0.225546454621752	2.82605432614658e-09
MR-PCA	tyrosine	HMDB0000158	threonine	HMDB0000167	bioa_021	bioa_019	12:120845172-121674861	0.744834509984816	0.189961137183568	8.81882528582604e-05
MR-PCA	tyrosine	HMDB0000158	threonine	HMDB0000167	bioa_021	bioa_019	12:122092964-122592964	0.111676968090599	0.233309385065129	0.63217717836191
MR-PCA	tyrosine	HMDB0000158	threonine	HMDB0000167	bioa_021	bioa_019	15:60649639-61149639	0.648724468264661	0.267075923526201	0.0151409936034625
MR-PCA	tyrosine	HMDB0000158	threonine	HMDB0000167	bioa_021	bioa_019	16:71153235-72438683	-0.0704343348036266	0.104862378027101	0.501785173087581
MR-PCA	glutamine	HMDB0000641	anthranilate	HMDB0001123	bioa_006	GCST90200324	2:27200724-28253174	-0.0611926269484489	0.330625192011177	0.85316506321279
MR-PCA	glutamine	HMDB0000641	anthranilate	HMDB0001123	bioa_006	GCST90200324	2:191299636-192089976	-0.826067625791178	0.37749596997766	0.028649069228865
MR-PCA	glutamine	HMDB0000641	anthranilate	HMDB0001123	bioa_006	GCST90200324	6:20469561-20969561	0.326903074636204	0.639334067701072	0.609128339633081
MR-PCA	glutamine	HMDB0000641	anthranilate	HMDB0001123	bioa_006	GCST90200324	7:72732874-73232874	0.141821992471914	0.487483810612443	0.77110748063316
MR-PCA	glutamine	HMDB0000641	anthranilate	HMDB0001123	bioa_006	GCST90200324	8:134082558-134582558	-0.144307468286195	0.447648702571537	0.747174175170698
MR-PCA	glutamine	HMDB0000641	anthranilate	HMDB0001123	bioa_006	GCST90200324	9:4032942-4532942	-0.471418791955492	0.493270296740705	0.339223444100226
MR-PCA	glutamine	HMDB0000641	anthranilate	HMDB0001123	bioa_006	GCST90200324	10:64798306-65565800	-0.72974123370514	0.72674211127643	0.315317497111388
MR-PCA	glutamine	HMDB0000641	anthranilate	HMDB0001123	bioa_006	GCST90200324	10:99109412-99609412	-0.103385550037169	0.288141301122402	0.719743541162207
MR-PCA	glutamine	HMDB0000641	anthranilate	HMDB0001123	bioa_006	GCST90200324	12:46679007-47711183	0.0779941393712336	0.270839494866194	0.773368317917552
MR-PCA	glutamine	HMDB0000641	anthranilate	HMDB0001123	bioa_006	GCST90200324	12:56615040-57375879	-0.211987217501961	0.111271007461949	0.056761442511927
MR-PCA	glutamine	HMDB0000641	anthranilate	HMDB0001123	bioa_006	GCST90200324	12:59344212-60165849	0.0878710064768045	0.385543961511862	0.81971281633926
MR-PCA	glutamine	HMDB0000641	anthranilate	HMDB0001123	bioa_006	GCST90200324	14:100594368-101094368	0.116746770900923	0.520278328247	0.822451582831414
MR-PCA	glutamine	HMDB0000641	anthranilate	HMDB0001123	bioa_006	GCST90200324	15:58477325-58977325	0.278606988105531	0.459445198673	0.544250007085613
MR-PCA	aspartate	HMDB0000191	theobromine	HMDB0002825	bioa_004	M18392	2:211431243-211931243	-0.000455303834928	0.281176546109498	0.998708001265993
MR-PCA	aspartate	HMDB0000191	theobromine	HMDB0002825	bioa_004	M18392	4:178111051-178611051	0.0610010608489316	0.108279287524923	0.573184478635806
MR-PCA	aspartate	HMDB0000191	theobromine	HMDB0002825	bioa_004	M18392	12:101969766-102469766	-0.0675726246578969	0.160942408713352	0.674590703798029
MR-PCA	sphingosine	HMDB0000252	2-aminobutyrate	HMDB0000452	GCST90200385	GCST90200305	3:56598999-57098999	0.0292625714480963	0.0870227605392551	0.73667222882568
MR-PCA	biliverdin	HMDB0001008	sarcosine	HMDB0000271	M02137	GCST90200291	2:234046650-234918570	-0.0505962310450213	0.0310631743669532	0.103351733688293
MR-PCA	uridine	HMDB0000296	n-acetylornithine	HMDB0003357	GCST90200407	M15630	1:20666238-21166238	-0.132421244318832	0.1146554579766	0.248111176926464
MR-PCA	uridine	HMDB0000296	n-acetylornithine	HMDB0003357	GCST90200407	M15630	7:47877194-48377194	-0.327707710502463	0.150655092610386	0.0296137634160761
MR-PCA	uridine	HMDB0000296	n-acetylornithine	HMDB0003357	GCST90200407	M15630	22:50686035-51186035	-0.177531718434589	0.132316930701299	0.179688157379717
MR-PCA	1-methylxanthine	HMDB0010738	sulfate*	HMDB01448	GCST90199763	GCST90199896	8:18005709-18505709	0.107981923730495	0.0537331415453019	0.0444739306317424
MR-PCA	1-methylxanthine	HMDB0010738	sulfate*	HMDB01448	GCST90199763	GCST90199896	15:74275585-74775585	0.112669230175966	0.0933686972737629	0.227542652124778
MR-PCA	1-methylxanthine	HMDB0010738	sulfate*	HMDB01448	GCST90199763	GCST90199896	15:74777880-75599999	0.0274342047832155	0.0936464684056067	0.769556518496683
MR-PCA	guanidinoacetate	HMDB0000128	taurocholate	HMDB0000036	GCST90200384	M18497	6:131647278-132147278	-0.215495813767669	0.23993766907715	0.369114924854801
MR-PCA	guanidinoacetate	HMDB0000128	taurocholate	HMDB0000036	GCST90200384	M18497	12:101043-601043	0.0520210806774438	0.18112384381779	0.773949409939656
MR-PCA	isoleucine	HMDB0000172	sulfate*	HMDB01448	met-d-Ile	GCST90199896	2:27480940-28253174	-0.441401132519868	0.396249495778155	0.265301712913977
MR-PCA	isoleucine	HMDB0000172	sulfate*	HMDB01448	met-d-Ile	GCST90199896	2:165251927-165751927	-0.615522401991404	0.478603685778337	0.198415308221351
MR-PCA	isoleucine	HMDB0000172	sulfate*	HMDB01448	met-d-Ile	GCST90199896	4:88890833-89475171	0.0154193527844738	0.175505184666657	0.929990361609456
MR-PCA	isoleucine	HMDB0000172	sulfate*	HMDB01448	met-d-Ile	GCST90199896	8:76193463-76693463	-0.388423572298744	0.445226905224191	0.382980866824762
MR-PCA	isoleucine	HMDB0000172	sulfate*	HMDB01448	met-d-Ile	GCST90199896	12:56611458-57111458	-0.445140386994075	0.334442370292598	0.183191379922701
MR-PCA	isoleucine	HMDB0000172	sulfate*	HMDB01448	met-d-Ile	GCST90199896	16:69331471-69831471	-0.206344441581923	0.351925125235326	0.557653425417707
MR-PCA	isoleucine	HMDB0000172	sulfate*	HMDB01448	met-d-Ile	GCST90199896	16:69865519-70914672	0.224215008988606	0.295778502902263	0.448420818182521
MR-PCA	isoleucine	HMDB0000172	sulfate*	HMDB01448	met-d-Ile	GCST90199896	17:6935779-7435779	0.689473329228027	0.32217046551722	0.0323476100340694
MR-PCA	isoleucine	HMDB0000172	sulfate*	HMDB01448	met-d-Ile	GCST90199896	19:49069664-49569664	0.166438895209228	0.276538920519457	0.54726449033336
MR-PCA	alanine	HMDB0000161	ornithine	HMDB0000214	met-d-Ala	M01493	1:206970800-207470800	-0.965382355876513	0.353093270730494	0.0062556400891492
MR-PCA	alanine	HMDB0000161	ornithine	HMDB0000214	met-d-Ala	M01493	2:27480940-28253616	-0.0663810694739809	0.325838145998077	0.83856914059085
MR-PCA	alanine	HMDB0000161	ornithine	HMDB0000214	met-d-Ala	M01493	2:64970910-65916674	0.0835466816039652	0.285422179029324	0.769741802012754
MR-PCA	alanine	HMDB0000161	ornithine	HMDB0000214	met-d-Ala	M01493	3:122879946-123379946	-0.0581932097416612	0.565996420592259	0.918109396564809
MR-PCA	alanine	HMDB0000161	ornithine	HMDB0000214	met-d-Ala	M01493	3:159754026-160551365	0.248502264964309	0.464874333892141	0.592955576294469
MR-PCA	alanine	HMDB0000161	ornithine	HMDB0000214	met-d-Ala	M01493	4:88958565-89458565	-0.45957316683668	0.520223151267974	0.377011848732444
MR-PCA	alanine	HMDB0000161	ornithine	HMDB0000214	met-d-Ala	M01493	5:35692098-36469710	0.15878665402393	0.520508951648255	0.760320172629336
MR-PCA	alanine	HMDB0000161	ornithine	HMDB0000214	met-d-Ala	M01493	6:20453952-20953952	-0.103561356597968	0.461064176764407	0.822279762412801
MR-PCA	alanine	HMDB0000161	ornithine	HMDB0000214	met-d-Ala	M01493	8:17128898-17669461	-0.516435584062638	0.385611261483701	0.180484487794417
MR-PCA	alanine	HMDB0000161	ornithine	HMDB0000214	met-d-Ala	M01493	8:49725746-50225746	0.384404383489645	0.598237701954336	0.52050881430517
MR-PCA	alanine	HMDB0000161	ornithine	HMDB0000214	met-d-Ala	M01493	8:117935733-118435733	0.116102986776518	0.468414797289376	0.804239929612036
MR-PCA	alanine	HMDB0000161	ornithine	HMDB0000214	met-d-Ala	M01493	8:145497920-145997920	0.0059116029910494	0.523900858115854	0.990997005270397
MR-PCA	alanine	HMDB0000161	ornithine	HMDB0000214	met-d-Ala	M01493	9:4033137-4533137	-0.0206404894708073	0.473052264390637	0.965197283524247
MR-PCA	alanine	HMDB0000161	ornithine	HMDB0000214	met-d-Ala	M01493	11:8005408-8505408	-0.0160503286068618	0.42213394575672	0.969670232432226
MR-PCA	alanine	HMDB0000161	ornithine	HMDB0000214	met-d-Ala	M01493	12:46544011-47796599	0.668609731326148	0.245724797379108	0.006509072494105
MR-PCA	alanine	HMDB0000161	ornithine	HMDB0000214	met-d-Ala	M01493	12:56610577-57110577	0.0253148372495043	0.253229365371926	0.920369717746056
MR-PCA	alanine	HMDB0000161	ornithine	HMDB0000214	met-d-Ala	M01493	12:59740767-60240767	0.539075761113119	0.428684650606596	0.208568576130041
MR-PCA	alanine	HMDB0000161	ornithine	HMDB0000214	met-d-Ala	M01493	12:122367989-122867989	-0.230437196408778	0.495864545907912	0.642133392779891
MR-PCA	alanine	HMDB0000161	ornithine	HMDB0000214	met-d-Ala	M01493	16:69383883-70933639	-0.215402259066135	0.266040797659067	0.418136333450456
MR-PCA	alanine	HMDB0000161	ornithine	HMDB0000214	met-d-Ala	M01493	17:79391534-79891534	0.058417757657829	0.532058339138584	0.912571341898184
MR-PCA	alanine	HMDB0000161	ornithine	HMDB0000214	met-d-Ala	M01493	21:32796216-33296216	-0.0216582320289413	0.646861173965485	0.973290187401432
MR-PCA	alanine	HMDB0000161	ornithine	HMDB0000214	met-d-Ala	M01493	22:18934095-19434095	0.180695453368179	0.63665640780751	0.776548770088741
MR-PCA	n-acetyl-aspartyl-glutamate (naag)	HMDB0001067	3-(4-hydroxyphenyl)lactate	HMDB0000755	GCST90200684	M32197	11:45663099-50986366	0.0016603103745655	0.0243647987284954	0.945671150843276
MR-PCA	n-acetyl-aspartyl-glutamate (naag)	HMDB0001067	3-(4-hydroxyphenyl)lactate	HMDB0000755	GCST90200684	M32197	11:54602007-58367668	-0.014477943370337	0.0387763569886635	0.708872797163808
MR-PCA	kynurenine	HMDB0000684	tyrosine	HMDB0000158	bioa_027	GCST90200427	1:241473615-241973615	-0.331273131827068	0.20407412472776	0.104525702960536
MR-PCA	kynurenine	HMDB0000684	tyrosine	HMDB0000158	bioa_027	GCST90200427	5:176563404-177063404	0.0159235353009644	0.309403040151769	0.958954713101803
MR-PCA	kynurenine	HMDB0000684	tyrosine	HMDB0000158	bioa_027	GCST90200427	8:39556267-40056267	0.118501029874082	0.165054270786441	0.472786935673658
MR-PCA	kynurenine	HMDB0000684	tyrosine	HMDB0000158	bioa_027	GCST90200427	12:111634608-113433486	-0.248950075574388	0.186296857878993	0.181448457867063
MR-PCA	kynurenine	HMDB0000684	tyrosine	HMDB0000158	bioa_027	GCST90200427	16:87568569-88128476	0.0981467817196541	0.0801517692577836	0.220759243660636
MR-PCA	isoursodeoxycholate	HMDB0000686	lactate	HMDB0000190	GCST90199892	met-d-Lactate	5:35715970-36215970	-0.0123310724774323	0.0326499597923258	0.705672066498592
MR-PCA	acetylphosphate	HMDB0001494	lactate	HMDB0000190	M15488	GCST90200408	1:109564880-110064880	0.028734448261195	0.14652002919083	0.844521904123063
MR-PCA	acetylphosphate	HMDB0001494	lactate	HMDB0000190	M15488	GCST90200408	6:96128415-96628415	-0.317693727356566	0.177462490424789	0.0734214237153668
MR-PCA	isoleucine	HMDB0000172	3,7-dimethylurate	HMDB0001982	bioa_010	GCST90199755	2:27480940-27980940	0.640601163254167	0.665175591526298	0.335519557752447
MR-PCA	isoleucine	HMDB0000172	3,7-dimethylurate	HMDB0001982	bioa_010	GCST90199755	4:88976422-89476422	0.127474853860628	0.222613135806006	0.566895565397677
MR-PCA	isoleucine	HMDB0000172	3,7-dimethylurate	HMDB0001982	bioa_010	GCST90199755	12:56615040-57115040	-0.583189030133547	0.619126653347025	0.346216023947858
MR-PCA	isoleucine	HMDB0000172	3,7-dimethylurate	HMDB0001982	bioa_010	GCST90199755	16:70059237-70559237	0.749035956166616	0.356597901111629	0.0356843717781193
MR-PCA	choline	HMDB0000097	phenylalanine	HMDB0000159	GCST90200327	GCST90200396	2:211290507-211790507	0.402793676973245	0.14318617994832	0.0049069976691233
MR-PCA	choline	HMDB0000097	phenylalanine	HMDB0000159	GCST90200327	GCST90200396	17:17175631-17675631	0.155818538287736	0.0918834215973735	0.0899183361185828
MR-PCA	citrulline	HMDB0000904	1,7-dimethylurate	HMDB0011103	GCST90200403	GCST90199756	2:211084708-211584708	-0.0371547915089753	0.0974693616697064	0.70305887725975
MR-PCA	citrulline	HMDB0000904	1,7-dimethylurate	HMDB0011103	GCST90200403	GCST90199756	9:133044244-133573675	-0.0102361822035536	0.0939807191877487	0.913267612092796
MR-PCA	citrulline	HMDB0000904	sarcosine	HMDB0000271	M02132	GCST90200291	10:97115163-97871266	0.163972901766725	0.122033177068763	0.179053577695741
MR-PCA	mannose	HMDB0000169	3-hydroxybutyrate (bhba)	HMDB0000011	M00584	met-d-bOHbutyrate	2:27182547-28770083	0.0063089328987077	0.0143957269541914	0.661204786865684
MR-PCA	phosphate	HMDB0001429	citrate	HMDB0000094	GCST90200393	met-d-Citrate	1:21570042-22070042	-0.0183440240275126	0.0219953524735226	0.404283544149485
MR-PCA	n-acetylornithine	HMDB0003357	glutamine	HMDB0000641	M15630	met-d-Gln	2:73124156-74349562	-0.0106507380673331	0.0063312580802793	0.0925210101868404
MR-PCA	serine	HMDB0000187	citrate	HMDB0000094	M32315	M01564	1:119966025-120466025	0.105328348825625	0.08656445781229	0.223694755509773
MR-PCA	serine	HMDB0000187	citrate	HMDB0000094	M32315	M01564	2:211323559-211823559	-0.27624089616158	0.117775410127245	0.0190021534704791
MR-PCA	serine	HMDB0000187	citrate	HMDB0000094	M32315	M01564	7:55822010-56322010	0.0661520675091855	0.132032367929974	0.616350594963559
MR-PCA	n-acetyl-aspartyl-glutamate (naag)	HMDB0001067	serine	HMDB0000187	GCST90200684	GCST90200415	11:45663099-50986366	0.0267416244282187	0.0218307405166514	0.220593044447018
MR-PCA	n-acetyl-aspartyl-glutamate (naag)	HMDB0001067	serine	HMDB0000187	GCST90200684	GCST90200415	11:54602007-58367668	0.0321870020618685	0.0335714642582537	0.337679289258849
MR-PCA	acetoacetate	HMDB0000060	isoleucine	HMDB0000172	met-d-Acetoacetate	GCST90200399	5:41395751-42449922	0.51597742222816	0.318347479982364	0.105060655322179
MR-PCA	acetoacetate	HMDB0000060	isoleucine	HMDB0000172	met-d-Acetoacetate	GCST90200399	6:166525103-167025103	-0.250482480829343	0.294041804895314	0.394291745514498
MR-PCA	acetoacetate	HMDB0000060	isoleucine	HMDB0000172	met-d-Acetoacetate	GCST90200399	10:113686244-114186244	-0.199641656067314	0.323173088159312	0.536737126217251
MR-PCA	acetoacetate	HMDB0000060	isoleucine	HMDB0000172	met-d-Acetoacetate	GCST90200399	11:116373213-116873213	0.0144218350850931	0.310541846030352	0.962958858022461
MR-PCA	acetoacetate	HMDB0000060	isoleucine	HMDB0000172	met-d-Acetoacetate	GCST90200399	12:122333527-122833527	0.0732745934932304	0.469286885780655	0.875922435851481
MR-PCA	asparagine	HMDB0000168	5,6-dihydrothymine	HMDB0000079	M34283	GCST90200339	11:61916235-62416235	0.148497084061339	0.148131409878131	0.31611733439284
MR-PCA	asparagine	HMDB0000168	5,6-dihydrothymine	HMDB0000079	M34283	GCST90200339	14:104016664-104812812	0.0728462181565304	0.121967724236267	0.550335036360036
MR-PCA	n6,n6,n6-trimethyllysine	HMDB0001325	dihydroorotate	HMDB03349	GCST90200344	GCST90200444	11:64586385-65555309	-0.0343987986943141	0.0658813873208753	0.601578235533205
MR-PCA	n6,n6,n6-trimethyllysine	HMDB0001325	dihydroorotate	HMDB03349	GCST90200344	GCST90200444	16:67497306-67997306	0.131564327651465	0.137383394035329	0.338242507133318
MR-PCA	beta-alanine	HMDB0000056	taurine	HMDB0000251	GCST90200361	GCST90200420	3:30500404-31000404	-0.0077638947050087	0.0734360405448496	0.915801956329099
MR-PCA	glutamine	HMDB0000641	creatinine	HMDB0000562	bioa_006	bioa_026	2:27200724-28253174	0.554185231546613	0.0837501514288832	3.6625147388011695e-11
MR-PCA	glutamine	HMDB0000641	creatinine	HMDB0000562	bioa_006	bioa_026	2:191299636-192089976	-0.29773207368664	0.0971391305901466	0.0021766521387826
MR-PCA	glutamine	HMDB0000641	creatinine	HMDB0000562	bioa_006	bioa_026	6:20469561-20969561	0.142613755555941	0.16034278613066	0.373771789093175
MR-PCA	glutamine	HMDB0000641	creatinine	HMDB0000562	bioa_006	bioa_026	7:72732874-73232874	0.387445202780661	0.12674662082478	0.0022367738485975
MR-PCA	glutamine	HMDB0000641	creatinine	HMDB0000562	bioa_006	bioa_026	8:17122121-17622121	-0.0344133742033274	0.111638710074958	0.757887053135795
MR-PCA	glutamine	HMDB0000641	creatinine	HMDB0000562	bioa_006	bioa_026	8:134082558-134582558	0.0464562824245237	0.123614737562295	0.707054376424545
MR-PCA	glutamine	HMDB0000641	creatinine	HMDB0000562	bioa_006	bioa_026	9:4032942-4532942	0.407422023973994	0.137617508188657	0.0030710106383377
MR-PCA	glutamine	HMDB0000641	creatinine	HMDB0000562	bioa_006	bioa_026	10:64798306-65565800	-0.0028368053087928	0.186359692825848	0.987854907281026
MR-PCA	glutamine	HMDB0000641	creatinine	HMDB0000562	bioa_006	bioa_026	10:99109412-99609412	-0.0619331231766285	0.0751732673475754	0.410012495220945
MR-PCA	glutamine	HMDB0000641	creatinine	HMDB0000562	bioa_006	bioa_026	11:8003049-8503049	-0.0141404448702225	0.104234375724834	0.892089998939477
MR-PCA	glutamine	HMDB0000641	creatinine	HMDB0000562	bioa_006	bioa_026	12:46679007-47711183	0.0181913365870882	0.0683205301934505	0.790035457561144
MR-PCA	glutamine	HMDB0000641	creatinine	HMDB0000562	bioa_006	bioa_026	12:56615040-57375879	-0.0590619599840503	0.0284961183808063	0.0382065629755586
MR-PCA	glutamine	HMDB0000641	creatinine	HMDB0000562	bioa_006	bioa_026	12:59344212-60165849	-0.012956752619526	0.103515676355932	0.90039129637478
MR-PCA	glutamine	HMDB0000641	creatinine	HMDB0000562	bioa_006	bioa_026	14:100594368-101094368	0.156759640256275	0.166411688734185	0.346193164563314
MR-PCA	glutamine	HMDB0000641	creatinine	HMDB0000562	bioa_006	bioa_026	15:58477325-58977325	-0.210813738929618	0.121373590087486	0.0824048957166556
MR-PCA	gluconate	HMDB0000625	alpha-tocopherol	HMDB0001893	GCST90200373	GCST90200302	4:99521223-100894070	-0.0323358295205316	0.0548236865419038	0.555314723771823
MR-PCA	n-acetylornithine	HMDB0003357	trans-urocanate	HMDB0000301	M15630	GCST90200416	2:73124156-74349562	0.0167908504772434	0.0233183474980575	0.471481686395198
MR-PCA	threonine	HMDB0000167	4-hydroxy-2-oxoglutaric acid	HMDB0002070	GCST90200432	GCST90199897	2:27589369-28089369	-0.216578551988201	0.106137541600485	0.0412959592923572
MR-PCA	threonine	HMDB0000167	4-hydroxy-2-oxoglutaric acid	HMDB0002070	GCST90200432	GCST90199897	2:211290507-211790507	-0.377868624637585	0.12053292721342	0.0017186432902588
MR-PCA	threonine	HMDB0000167	4-hydroxy-2-oxoglutaric acid	HMDB0002070	GCST90200432	GCST90199897	12:46938082-47438082	0.00802213035787	0.100012707489411	0.936069353527807
MR-PCA	threonine	HMDB0000167	4-hydroxy-2-oxoglutaric acid	HMDB0002070	GCST90200432	GCST90199897	14:100594368-101094368	-0.0995029655756499	0.112700411829089	0.377291396908869
MR-PCA	thyroxine	HMDB0000248	taurochenodeoxycholate	HMDB0000951	GCST90200293	M18494	2:234397317-234897317	-0.0377137976333598	0.185413509542627	0.838819492218905
MR-PCA	2-hydroxyphenylacetate	HMDB0000669	spermidine	HMDB0001257	GCST90200369	GCST90200423	9:131329579-131829579	-0.0773208471626822	0.0936201990828687	0.408861276667247
MR-PCA	2-hydroxyphenylacetate	HMDB0000669	spermidine	HMDB0001257	GCST90200369	GCST90200423	12:122051275-122551275	-0.138887030417933	0.113928728649014	0.222817841110522
MR-PCA	5-acetylamino-6-formylamino-3-methyluracil	HMDB0011105	glycerol	HMDB0000131	GCST90200680	GCST90200325	8:17743764-18765840	0.0115951641084355	0.0243901626966349	0.634499534764933
MR-PCA	gluconate	HMDB0000625	phenylpyruvate	HMDB0000205	GCST90200373	GCST90200365	4:99521223-100894070	0.0306240359576305	0.054659394822722	0.575295077028695
MR-PCA	5-oxoproline	HMDB0000267	4-acetamidobutanoate	HMDB0003681	M01494	GCST90200311	8:144903138-145403138	-0.0432718827331792	0.0459846470310072	0.346701182990722
MR-PCA	glutamine	HMDB0000641	alanine	HMDB0000161	GCST90200419	met-d-Ala	12:56335248-57115338	-0.277326789247151	0.0177206374014687	3.325691139690769e-55
MR-PCA	isoleucine	HMDB0000172	arginine	HMDB0000517	met-d-Ile	M01638	2:27480940-28253174	-0.698336718851173	0.395522200915995	0.0774618250939143
MR-PCA	isoleucine	HMDB0000172	arginine	HMDB0000517	met-d-Ile	M01638	2:165251927-165751927	-0.540629410727044	0.531499728171112	0.309069135413281
MR-PCA	isoleucine	HMDB0000172	arginine	HMDB0000517	met-d-Ile	M01638	4:88890833-89475171	0.0014893928513037	0.234439683775979	0.994931081853917
MR-PCA	isoleucine	HMDB0000172	arginine	HMDB0000517	met-d-Ile	M01638	8:76193463-76693463	0.486514950725697	0.587731275774085	0.407792447814706
MR-PCA	isoleucine	HMDB0000172	arginine	HMDB0000517	met-d-Ile	M01638	12:56611458-57111458	0.695580653697195	0.496786134582664	0.161465061809583
MR-PCA	isoleucine	HMDB0000172	arginine	HMDB0000517	met-d-Ile	M01638	16:69865519-70914672	-0.0681472733628851	0.337436106051861	0.839951059406859
MR-PCA	isoleucine	HMDB0000172	arginine	HMDB0000517	met-d-Ile	M01638	19:49069664-49569664	-0.0279756987448172	0.464401841714939	0.951964262117662
MR-PCA	citrate	HMDB0000094	cortisone	HMDB0002802	M01564	M01769	5:14625868-15125868	0.044723613958531	0.135666123472655	0.741657328303407
MR-PCA	citrate	HMDB0000094	cortisone	HMDB0002802	M01564	M01769	9:84927464-85427464	-0.0005364955734482	0.144906718781429	0.997045957836464
MR-PCA	citrate	HMDB0000094	cortisone	HMDB0002802	M01564	M01769	17:6345930-6933878	0.0666313016076396	0.0877145110928939	0.447470822189192
MR-PCA	citrate	HMDB0000094	cortisone	HMDB0002802	M01564	M01769	22:18904608-19404608	0.435195654408748	0.161695104663496	0.0071140361133834
MR-PCA	n-acetylornithine	HMDB0003357	gluconate	HMDB0000625	M15630	GCST90200373	2:73124156-74349562	0.0400511571042738	0.0234489677959355	0.0876338094888462
MR-PCA	betaine	HMDB0000043	beta-citrylglutamate	HMDB0241915	GCST90200425	GCST90199911	2:211290507-211790507	0.0759492849008788	0.101712471898989	0.455241214229576
MR-PCA	betaine	HMDB0000043	beta-citrylglutamate	HMDB0241915	GCST90200425	GCST90199911	5:78081434-78907016	0.004112251456094	0.0598049674929036	0.945179834300875
MR-PCA	betaine	HMDB0000043	beta-citrylglutamate	HMDB0241915	GCST90200425	GCST90199911	6:160264283-160825366	0.0005419524051503	0.0749726752073726	0.99423240947832
MR-PCA	betaine	HMDB0000043	beta-citrylglutamate	HMDB0241915	GCST90200425	GCST90199911	12:68601-568601	0.0365785614584461	0.0703508736151076	0.60310214287745
MR-PCA	betaine	HMDB0000043	beta-citrylglutamate	HMDB0241915	GCST90200425	GCST90199911	17:17178278-17678278	-0.0352948888617908	0.107487469284948	0.742637348880649
MR-PCA	betaine	HMDB0000043	beta-citrylglutamate	HMDB0241915	GCST90200425	GCST90199911	21:44165982-44665982	-0.106393177105715	0.117054396474732	0.363391927108314
MR-PCA	glycerol 3-phosphate	HMDB0000126	n-acetylglucosaminylasparagine	HMDB0000489	GCST90199638	GCST90200316	1:20921386-22251981	-0.0513317728229842	0.0461916929804652	0.266449072750157
MR-PCA	glycerol 3-phosphate	HMDB0000126	n-acetylglucosaminylasparagine	HMDB0000489	GCST90199638	GCST90200316	20:5231344-5731344	0.151269582260249	0.0778832129994433	0.0521054261821826
MR-PCA	kynurenate	HMDB0000715	isoleucine	HMDB0000172	GCST90200454	met-d-Ile	1:241463402-241963402	0.011609686277648	0.013299616835294	0.382699112062433
MR-PCA	kynurenate	HMDB0000715	isoleucine	HMDB0000172	GCST90200454	met-d-Ile	4:170711647-171211647	0.0307025706791405	0.0289758048358514	0.289329631391055
MR-PCA	kynurenate	HMDB0000715	isoleucine	HMDB0000172	GCST90200454	met-d-Ile	16:58517848-59017848	0.046296569028372	0.0359283559446837	0.197544061493563
MR-PCA	cystathionine	HMDB0000099	1-methylxanthine	HMDB0010738	GCST90200383	M34389	19:33152807-33652807	0.0198821869426143	0.170043400753035	0.906920128574431
MR-PCA	docosapentaenoate (n6 dpa; 22:5n6)	HMDB0001976	phenylpyruvate	HMDB0000205	GCST90199796	GCST90200365	11:61347212-61847212	-0.297501762940124	0.0933236583512481	0.0014333519723882
MR-PCA	eicosapentaenoate (epa; 20:5n3)	HMDB0001999	n-acetyl-aspartyl-glutamate (naag)	HMDB0001067	GCST90200349	GCST90200684	11:61319830-61819830	-0.0102423212766661	0.0764941256158738	0.893484153461334
MR-PCA	glycerol 3-phosphate	HMDB0000126	n-stearoyl-sphingosine (d18:1/18:0)*	HMDB0004950	GCST90199638	GCST90200341	1:20921386-22251981	-0.0684664349290598	0.0458802835960465	0.135624584860578
MR-PCA	glycerol 3-phosphate	HMDB0000126	n-stearoyl-sphingosine (d18:1/18:0)*	HMDB0004950	GCST90199638	GCST90200341	20:5231344-5731344	0.0839254559734886	0.0773633088692087	0.278000290552406
MR-PCA	eicosapentaenoate (epa; 20:5n3)	HMDB0001999	histidine	HMDB0000177	GCST90200349	M00059	11:61319830-61819830	0.0210161117772424	0.0797407849745816	0.792122555398672
MR-PCA	valine	HMDB0000883	guanidinoacetate	HMDB0000128	met-d-Val	GCST90200384	2:27480940-28253616	-0.512385162799157	0.35715887439882	0.151397089891587
MR-PCA	valine	HMDB0000883	guanidinoacetate	HMDB0000128	met-d-Val	GCST90200384	2:64975088-65475088	0.0636556675794682	0.253633474784868	0.801833418774885
MR-PCA	valine	HMDB0000883	guanidinoacetate	HMDB0000128	met-d-Val	GCST90200384	2:165251927-165751927	-0.400445163947829	0.407731945116712	0.3260365461463
MR-PCA	valine	HMDB0000883	guanidinoacetate	HMDB0000128	met-d-Val	GCST90200384	3:135701113-136578270	-0.656970626216478	0.407983518829111	0.107335178692417
MR-PCA	valine	HMDB0000883	guanidinoacetate	HMDB0000128	met-d-Val	GCST90200384	4:86953335-87453335	0.791893834639463	0.354439966347613	0.0254691627612623
MR-PCA	valine	HMDB0000883	guanidinoacetate	HMDB0000128	met-d-Val	GCST90200384	4:87663610-88163610	0.579736545786617	0.391105617476705	0.13826001977586
MR-PCA	valine	HMDB0000883	guanidinoacetate	HMDB0000128	met-d-Val	GCST90200384	4:88882515-89510546	0.123321174601004	0.124694023250697	0.322667906634509
MR-PCA	valine	HMDB0000883	guanidinoacetate	HMDB0000128	met-d-Val	GCST90200384	5:55564890-56064890	-0.0810254425259193	0.321010438199702	0.800726102791503
MR-PCA	valine	HMDB0000883	guanidinoacetate	HMDB0000128	met-d-Val	GCST90200384	6:108910874-109410874	0.524364834056844	0.471590482227374	0.266178069619829
MR-PCA	valine	HMDB0000883	guanidinoacetate	HMDB0000128	met-d-Val	GCST90200384	12:56199875-57115338	-0.111832765650418	0.282730128400495	0.692439995300665
MR-PCA	valine	HMDB0000883	guanidinoacetate	HMDB0000128	met-d-Val	GCST90200384	12:122278263-122778263	-0.673272332404433	0.453215904657078	0.137399680752892
MR-PCA	valine	HMDB0000883	guanidinoacetate	HMDB0000128	met-d-Val	GCST90200384	14:102468052-102968052	-0.128395165959061	0.59825298352788	0.830066061989349
MR-PCA	valine	HMDB0000883	guanidinoacetate	HMDB0000128	met-d-Val	GCST90200384	16:69315747-70918195	-0.192368990047861	0.231485504827541	0.405962560878763
MR-PCA	valine	HMDB0000883	guanidinoacetate	HMDB0000128	met-d-Val	GCST90200384	17:6935779-7435779	-0.23240874280104	0.242413075460321	0.337694666933302
MR-PCA	valine	HMDB0000883	guanidinoacetate	HMDB0000128	met-d-Val	GCST90200384	17:79384062-79884062	0.259205912705044	0.440299741352277	0.556060320785926
MR-PCA	valine	HMDB0000883	guanidinoacetate	HMDB0000128	met-d-Val	GCST90200384	19:49050431-49611255	0.149374755315507	0.229013048936176	0.514237109540619
MR-PCA	valine	HMDB0000883	acetylphosphate	HMDB0001494	M01649	M15488	4:88976422-89476422	0.294736714231026	0.15338138702643	0.0546568960114448
MR-PCA	serine	HMDB0000187	choline	HMDB0000097	GCST90200415	GCST90200327	1:119778579-120514573	-0.040406253416778	0.0671475310875889	0.547338315548661
MR-PCA	serine	HMDB0000187	choline	HMDB0000097	GCST90200415	GCST90200327	2:211290507-212040821	-0.429456305088435	0.0799832777660468	7.90313788583907e-08
MR-PCA	serine	HMDB0000187	choline	HMDB0000097	GCST90200415	GCST90200327	7:55905219-56847625	0.127337660490359	0.0929328663091736	0.17062096221303
MR-PCA	4-acetamidobutanoate	HMDB0003681	oleamide	HMDB0002117	GCST90200311	M32458	8:18005709-18505709	0.0440809220819786	0.0722708498956063	0.541901188351826
MR-PCA	isoursodeoxycholate	HMDB0000686	ornithine	HMDB0000214	GCST90199892	M01493	5:35715970-36215970	-0.0580233250723007	0.169096498583123	0.73149513083538
MR-PCA	phosphate	HMDB0001429	7-methylxanthine	HMDB0001991	GCST90200393	GCST90199754	1:21570042-22070042	-0.126692563347022	0.0822523006237578	0.123489184902662
MR-PCA	spermidine	HMDB0001257	alpha-tocopherol	HMDB0001893	bioa_033	GCST90200302	1:247760300-248289451	-0.0364543769543156	0.0817475884779283	0.655641847886513
MR-PCA	spermidine	HMDB0001257	alpha-tocopherol	HMDB0001893	bioa_033	GCST90200302	19:54070939-54570939	-0.102763424875177	0.106205660347436	0.333249691021148
MR-PCA	phosphoethanolamine	HMDB0000224	leucine	HMDB0000687	GCST90200281	GCST90200389	1:21573292-22073292	-0.0154090286315615	0.0783668259663118	0.844119492625566
MR-PCA	phosphoethanolamine	HMDB0000224	leucine	HMDB0000687	GCST90200281	GCST90200389	1:27206842-27706842	0.333624487945926	0.120503047450327	0.0056298063322431
MR-PCA	citrate	HMDB0000094	kynurenine	HMDB0000684	M01564	bioa_027	5:14625868-15125868	0.0110422306458875	0.0651829779525584	0.865479197808312
MR-PCA	citrate	HMDB0000094	kynurenine	HMDB0000684	M01564	bioa_027	9:84927464-85427464	0.0201124028750414	0.0696377055779711	0.77272307427112
MR-PCA	citrate	HMDB0000094	kynurenine	HMDB0000684	M01564	bioa_027	17:6345930-6933878	-0.0225637817840801	0.0421558190922619	0.592478970315669
MR-PCA	citrate	HMDB0000094	kynurenine	HMDB0000684	M01564	bioa_027	22:18904608-19404608	-0.04314959225352	0.077698743787411	0.578658850809434
MR-PCA	leucine	HMDB0000687	lactate	HMDB0000190	M00060	M00527	4:88976422-89476422	-0.0641909947503558	0.113889535643301	0.573009337891169
MR-PCA	leucine	HMDB0000687	lactate	HMDB0000190	M00060	M00527	6:45295851-45795851	-0.0830244061630216	0.196979451676319	0.673399027592105
MR-PCA	thyroxine	HMDB0000248	theobromine	HMDB0002825	GCST90200293	GCST90199644	2:234397317-234897317	0.0740333076277773	0.14180265998044	0.601609844384573
MR-PCA	thyroxine	HMDB0000248	theobromine	HMDB0002825	GCST90200293	GCST90199644	12:121166650-121666650	-0.164142620678987	0.151231156566206	0.277755295514474
MR-PCA	citrulline	HMDB0000904	cytidine	HMDB0000089	bioa_005	GCST90200429	2:211099261-211599261	0.0331091908117182	0.173293050623231	0.848479396911319
MR-PCA	citrulline	HMDB0000904	cytidine	HMDB0000089	bioa_005	GCST90200429	8:10310878-10810878	-0.207987645585869	0.222528157904201	0.349964757577406
MR-PCA	citrulline	HMDB0000904	cytidine	HMDB0000089	bioa_005	GCST90200429	8:11437159-11937159	-0.163490777375293	0.247944928817189	0.509649580445302
MR-PCA	citrulline	HMDB0000904	cytidine	HMDB0000089	bioa_005	GCST90200429	9:133044244-133627617	-0.111613404314737	0.13241828645843	0.399292691891046
MR-PCA	citrulline	HMDB0000904	cytidine	HMDB0000089	bioa_005	GCST90200429	10:97138579-97638579	-0.0979476435517318	0.276105255511548	0.722778777526684
MR-PCA	citrulline	HMDB0000904	cytidine	HMDB0000089	bioa_005	GCST90200429	17:9542768-10042768	0.232027509232668	0.219284425489682	0.290004327635526
MR-PCA	kynurenine	HMDB0000684	citrulline	HMDB0000904	bioa_027	GCST90200403	1:241473615-241973615	-0.448428252614062	0.205232362351897	0.0288904396955919
MR-PCA	kynurenine	HMDB0000684	citrulline	HMDB0000904	bioa_027	GCST90200403	5:176563404-177063404	-0.122646236285888	0.311196749386575	0.693498676847057
MR-PCA	kynurenine	HMDB0000684	citrulline	HMDB0000904	bioa_027	GCST90200403	8:39556267-40056267	-0.115945935506626	0.166011586668401	0.484914108557994
MR-PCA	kynurenine	HMDB0000684	citrulline	HMDB0000904	bioa_027	GCST90200403	12:111634608-113433486	0.0487690984279067	0.187364925186283	0.79464057122814
MR-PCA	kynurenine	HMDB0000684	citrulline	HMDB0000904	bioa_027	GCST90200403	16:87568569-88128476	-0.0868425509342003	0.0806189112013854	0.281391702109625
MR-PCA	n-acetyl-aspartyl-glutamate (naag)	HMDB0001067	caffeine	HMDB0001847	GCST90200684	GCST90200436	11:45663099-50986366	-0.0038499371332564	0.0221912135414736	0.862266872081431
MR-PCA	n-acetyl-aspartyl-glutamate (naag)	HMDB0001067	caffeine	HMDB0001847	GCST90200684	GCST90200436	11:54602007-58367668	-0.0464743680223018	0.0341225259889078	0.173202623969636
MR-PCA	eicosapentaenoate (epa; 20:5n3)	HMDB0001999	3-hydroxybutyrate (bhba)	HMDB0000011	M18467	met-d-bOHbutyrate	11:61330635-61830635	-0.0555116824506035	0.024954012009102	0.0261108294697528
MR-PCA	glycine	HMDB0000123	tryptophan	HMDB0000929	bioa_008	bioa_020	1:75967169-76725029	-0.304993401331496	0.178895609139995	0.088219043636907
MR-PCA	glycine	HMDB0000123	tryptophan	HMDB0000929	bioa_008	bioa_020	1:120004506-120504506	-0.0912726314274652	0.191313703367312	0.6333025883139
MR-PCA	glycine	HMDB0000123	tryptophan	HMDB0000929	bioa_008	bioa_020	2:165258389-165758389	-0.0140796932105585	0.255029079936744	0.955972606368096
MR-PCA	glycine	HMDB0000123	tryptophan	HMDB0000929	bioa_008	bioa_020	2:210575251-212439946	-0.0188581038693443	0.0267556857075363	0.480918504412698
MR-PCA	glycine	HMDB0000123	tryptophan	HMDB0000929	bioa_008	bioa_020	3:125660381-126160381	0.0450188600377055	0.102226099972625	0.659658152484642
MR-PCA	glycine	HMDB0000123	tryptophan	HMDB0000929	bioa_008	bioa_020	4:186924683-187424683	0.182473213362951	0.206844123251667	0.377680874866707
MR-PCA	glycine	HMDB0000123	tryptophan	HMDB0000929	bioa_008	bioa_020	5:89976061-90476061	0.0262947168906959	0.28484117308394	0.926448875531677
MR-PCA	glycine	HMDB0000123	tryptophan	HMDB0000929	bioa_008	bioa_020	5:131494202-131994202	-0.0043282096060163	0.222886318767113	0.984506924389044
MR-PCA	glycine	HMDB0000123	tryptophan	HMDB0000929	bioa_008	bioa_020	6:160525578-161025578	0.176231632073822	0.244441259357967	0.470935983747165
MR-PCA	glycine	HMDB0000123	tryptophan	HMDB0000929	bioa_008	bioa_020	7:55797215-56297215	-0.257528862236296	0.13814197066799	0.0622889485235187
MR-PCA	glycine	HMDB0000123	tryptophan	HMDB0000929	bioa_008	bioa_020	8:8933358-9433358	0.322818929399143	0.111469648513143	0.0037792185322662
MR-PCA	glycine	HMDB0000123	tryptophan	HMDB0000929	bioa_008	bioa_020	8:126232077-126732077	-0.828749102090426	0.287986835567402	0.0040054451433147
MR-PCA	glycine	HMDB0000123	tryptophan	HMDB0000929	bioa_008	bioa_020	9:5720079-6894932	-0.0140777759473407	0.0928833131884024	0.879530748747543
MR-PCA	glycine	HMDB0000123	tryptophan	HMDB0000929	bioa_008	bioa_020	9:135887106-136387106	0.0878060683904923	0.189002436452126	0.642234847863057
MR-PCA	glycine	HMDB0000123	tryptophan	HMDB0000929	bioa_008	bioa_020	10:64798306-65575478	-0.122185511672075	0.218105760371956	0.575334694516469
MR-PCA	glycine	HMDB0000123	tryptophan	HMDB0000929	bioa_008	bioa_020	12:46859387-47359387	0.508470700588549	0.195792659085939	0.0094045888552374
MR-PCA	glycine	HMDB0000123	tryptophan	HMDB0000929	bioa_008	bioa_020	12:56611458-57111458	0.562169643236521	0.264759440959641	0.0337268475345128
MR-PCA	glycine	HMDB0000123	tryptophan	HMDB0000929	bioa_008	bioa_020	15:58217095-58717095	-0.0621126402690338	0.190887586017657	0.744886998643092
MR-PCA	glycine	HMDB0000123	tryptophan	HMDB0000929	bioa_008	bioa_020	16:80861176-81361176	-0.156510035432615	0.121083485793263	0.196156522380865
MR-PCA	glycine	HMDB0000123	tryptophan	HMDB0000929	bioa_008	bioa_020	17:45188952-45974996	-0.166533919132455	0.244495887153905	0.495788108899919
MR-PCA	glycine	HMDB0000123	tryptophan	HMDB0000929	bioa_008	bioa_020	19:17984588-18484588	0.13655069050034	0.230080443210536	0.552852551488508
MR-PCA	sphinganine	HMDB0000269	lactate	HMDB0000190	GCST90200374	met-d-Lactate	3:56598999-57098999	-0.0484799998790194	0.0220099890213125	0.0276203961604752
MR-PCA	phosphate	HMDB0001429	cysteine	HMDB0000574	GCST90200393	M31453	1:21570042-22070042	-0.0282331448635366	0.108437448578028	0.79458345748821
MR-PCA	bilirubin (z,z)	HMDB0000054	isoleucine	HMDB0000172	GCST90200704	GCST90200399	2:233988949-235124783	0.023832787039206	0.0224758436613909	0.288974752997243
MR-PCA	bilirubin (z,z)	HMDB0000054	isoleucine	HMDB0000172	GCST90200704	GCST90200399	12:21093886-21593886	-0.0545366873118327	0.0989832475317607	0.58165501973547
MR-PCA	acetoacetate	HMDB0000060	leucine	HMDB0000687	met-d-Acetoacetate	M00060	1:230046470-230546470	-0.613984589903624	0.529320058414681	0.246069326795747
MR-PCA	acetoacetate	HMDB0000060	leucine	HMDB0000687	met-d-Acetoacetate	M00060	5:41395751-42449922	-0.263448745485336	0.372629122712005	0.479566551619926
MR-PCA	acetoacetate	HMDB0000060	leucine	HMDB0000687	met-d-Acetoacetate	M00060	8:8933102-9433102	0.903952852180462	0.533001721261489	0.0898922996347579
MR-PCA	acetoacetate	HMDB0000060	leucine	HMDB0000687	met-d-Acetoacetate	M00060	10:113686244-114186244	0.676764650065708	0.579622397587335	0.242969863911297
MR-PCA	acetoacetate	HMDB0000060	leucine	HMDB0000687	met-d-Acetoacetate	M00060	11:116373213-116873213	0.0552542330938995	0.373936551331444	0.882529290281484
MR-PCA	acetoacetate	HMDB0000060	leucine	HMDB0000687	met-d-Acetoacetate	M00060	12:122333527-122833527	0.184330792660007	0.55569559332691	0.740106879902476
MR-PCA	arginine	HMDB0000517	alpha-aminoadipic acid	HMDB0000510	GCST90200372	bioa_025	6:131644358-132148208	-0.0372289815751381	0.0723644726288747	0.606926990606316
MR-PCA	arginine	HMDB0000517	alpha-aminoadipic acid	HMDB0000510	GCST90200372	bioa_025	10:99896895-100396895	0.0319841444697175	0.0884318961247983	0.717590360672272
MR-PCA	docosahexaenoate (dha; 22:6n3)	HMDB0002183	glycochenodeoxycholate	HMDB0000637	GCST90199651	GCST90200342	11:61376206-61876206	-0.143969955407983	0.123853955566312	0.245066082057905
MR-PCA	n-acetyl-aspartyl-glutamate (naag)	HMDB0001067	1-methylurate	HMDB0003099	GCST90200684	M34395	11:45663099-50986366	-0.0279651294563611	0.0289355822788981	0.333813247579444
MR-PCA	n-acetyl-aspartyl-glutamate (naag)	HMDB0001067	1-methylurate	HMDB0003099	GCST90200684	M34395	11:54602007-58367668	-0.0007818475199585	0.0460535596764453	0.986455029648791
MR-PCA	creatine	HMDB0000064	1-stearoyl-2-oleoyl-gps (18:0/18:1)	HMDB0010163	M27718	GCST90199652	2:211346498-211846498	-0.0051353215959608	0.0856829456987916	0.952208201138501
MR-PCA	sulfate*	HMDB01448	phosphoethanolamine	HMDB0000224	GCST90199896	GCST90200281	7:122557611-123057611	-0.0465562668302459	0.105778073280397	0.659841835942433
