## Supplementary material for "MR-link-2: pleiotropy robust *cis* Mendelian randomization validated in four independent gold-standard datasets of causality": Table S6 in tab separated txt.gz format: supplementary_table_6_regional_mr_results.txt (part 237 of 280)

method	exposure name	exposure hmdb_id	outcome name	outcome hmdb_id	exposure accession	outcome accession	associated region	alpha estimate	se(alpha)	P(alpha)	ivs in region
MR-PCA	citrate	HMDB0000094	3-hydroxybutyrate (bhba)	HMDB0000011	GCST90200304	GCST90200367	5:14503745-15117020	0.145227553142179	0.07221974186183	0.0443347415068857
MR-PCA	citrate	HMDB0000094	3-hydroxybutyrate (bhba)	HMDB0000011	GCST90200304	GCST90200367	17:6357018-6961881	-0.011322180986364	0.0675275807756748	0.866844861501227
MR-PCA	citrate	HMDB0000094	3-hydroxybutyrate (bhba)	HMDB0000011	GCST90200304	GCST90200367	22:19003274-19503274	0.175893426394086	0.0850938408776866	0.0387292184583496
MR-PCA	5,6-dihydrothymine	HMDB0000079	phenylpyruvate	HMDB0000205	GCST90200339	GCST90200365	22:50721854-51221854	-0.10778019085874	0.103196830963546	0.296293997366106
MR-PCA	histidine	HMDB0000177	2-aminobutyrate	HMDB0000452	bioa_009	GCST90200305	2:27492603-27992603	0.504583319554363	0.509635807765694	0.322132046172681
MR-PCA	histidine	HMDB0000177	2-aminobutyrate	HMDB0000452	bioa_009	GCST90200305	2:211331245-211831245	0.119187500848853	0.318141307855097	0.707930461880389
MR-PCA	histidine	HMDB0000177	2-aminobutyrate	HMDB0000452	bioa_009	GCST90200305	3:186208322-186708322	0.218589270689885	0.294462891753033	0.45788611908325
MR-PCA	histidine	HMDB0000177	2-aminobutyrate	HMDB0000452	bioa_009	GCST90200305	4:186893802-187393802	0.330482713092123	0.235044973036492	0.159712147260767
MR-PCA	histidine	HMDB0000177	2-aminobutyrate	HMDB0000452	bioa_009	GCST90200305	12:56615040-57115040	2.08751165913329	0.426190623285144	9.67823825295231e-07
MR-PCA	histidine	HMDB0000177	2-aminobutyrate	HMDB0000452	bioa_009	GCST90200305	12:96083535-96730076	0.103837612670699	0.150684749841683	0.490757201568612
MR-PCA	histidine	HMDB0000177	2-aminobutyrate	HMDB0000452	bioa_009	GCST90200305	14:21229605-21729605	0.0221416126300272	0.317548419589901	0.94441116680494
MR-PCA	histidine	HMDB0000177	2-aminobutyrate	HMDB0000452	bioa_009	GCST90200305	15:58473939-58973939	0.20897501318491	0.345215887532133	0.54494920659855
MR-PCA	isoleucine	HMDB0000172	3-hydroxybutyrate (bhba)	HMDB0000011	bioa_010	met-d-bOHbutyrate	2:27480940-27980940	-0.0581391652549382	0.0934001750195318	0.533630342528119
MR-PCA	isoleucine	HMDB0000172	3-hydroxybutyrate (bhba)	HMDB0000011	bioa_010	met-d-bOHbutyrate	4:88976422-89476422	-0.120994676962475	0.0586875975241071	0.0392388110886701
MR-PCA	isoleucine	HMDB0000172	3-hydroxybutyrate (bhba)	HMDB0000011	bioa_010	met-d-bOHbutyrate	12:56615040-57115040	-0.0173466441130692	0.14031655073731	0.901612137777968
MR-PCA	isoleucine	HMDB0000172	3-hydroxybutyrate (bhba)	HMDB0000011	bioa_010	met-d-bOHbutyrate	16:70059237-70559237	-0.177737876946507	0.0868691693614874	0.0407523428799785
MR-PCA	4-acetamidobutanoate	HMDB0003681	cortisol	HMDB0000063	GCST90200311	GCST90200378	8:18005709-18505709	0.0089003411067935	0.0581551119369175	0.878362896881345
MR-PCA	4-acetamidobutanoate	HMDB0003681	cortisol	HMDB0000063	GCST90200311	GCST90200378	22:50435332-50935332	0.0983098606299046	0.113414900199752	0.386042783295629
MR-PCA	creatinine	HMDB0000562	creatinine	HMDB0000562	met-d-Creatinine	bioa_026	1:62775942-63275942	0.385778198251096	0.160994661814851	0.0165652651727424
MR-PCA	creatinine	HMDB0000562	creatinine	HMDB0000562	met-d-Creatinine	bioa_026	1:78344069-78844069	0.579501111859304	0.176407658777199	0.001019783649955
MR-PCA	creatinine	HMDB0000562	creatinine	HMDB0000562	met-d-Creatinine	bioa_026	1:150079982-151190625	0.445152105000166	0.133005093307378	0.0008172653989113
MR-PCA	creatinine	HMDB0000562	creatinine	HMDB0000562	met-d-Creatinine	bioa_026	1:212502129-213002129	0.262541524039323	0.148548725674586	0.077165199039605
MR-PCA	creatinine	HMDB0000562	creatinine	HMDB0000562	met-d-Creatinine	bioa_026	2:15538692-16038692	0.494984839966432	0.158067165396223	0.0017392511071245
MR-PCA	creatinine	HMDB0000562	creatinine	HMDB0000562	met-d-Creatinine	bioa_026	2:18426203-18926203	0.542779159215431	0.157211156156215	0.0005553174028965
MR-PCA	creatinine	HMDB0000562	creatinine	HMDB0000562	met-d-Creatinine	bioa_026	2:54331356-54831356	0.28661925160924	0.165976845298133	0.0841922939383158
MR-PCA	creatinine	HMDB0000562	creatinine	HMDB0000562	met-d-Creatinine	bioa_026	2:73303397-74097901	0.88871109701162	0.170835926203334	1.97014843859749e-07
MR-PCA	creatinine	HMDB0000562	creatinine	HMDB0000562	met-d-Creatinine	bioa_026	2:121056440-121556440	0.761115265199863	0.144098541907203	1.27845281807511e-07
MR-PCA	creatinine	HMDB0000562	creatinine	HMDB0000562	met-d-Creatinine	bioa_026	2:176734544-177234544	0.509516921231944	0.129779753142775	8.63657020030173e-05
MR-PCA	creatinine	HMDB0000562	creatinine	HMDB0000562	met-d-Creatinine	bioa_026	2:211293055-211793055	0.878157690677097	0.134067876225097	5.7499444770079285e-11
MR-PCA	creatinine	HMDB0000562	creatinine	HMDB0000562	met-d-Creatinine	bioa_026	2:217394852-217894852	1.07493190008317	0.185078166323929	6.3227779823854115e-09
MR-PCA	creatinine	HMDB0000562	creatinine	HMDB0000562	met-d-Creatinine	bioa_026	2:220108198-220608198	0.436232966551979	0.166067093755105	0.0086179891591095
MR-PCA	creatinine	HMDB0000562	creatinine	HMDB0000562	met-d-Creatinine	bioa_026	3:38187471-38687471	0.681890263233667	0.167456793263993	4.66037677793458e-05
MR-PCA	creatinine	HMDB0000562	creatinine	HMDB0000562	met-d-Creatinine	bioa_026	3:121465319-121965319	0.177017560704027	0.195402645347841	0.364982542100416
MR-PCA	creatinine	HMDB0000562	creatinine	HMDB0000562	met-d-Creatinine	bioa_026	3:141462708-141962708	0.764058080235507	0.150292333240916	3.69932646382059e-07
MR-PCA	creatinine	HMDB0000562	creatinine	HMDB0000562	met-d-Creatinine	bioa_026	3:185024780-185524780	0.512917225823254	0.18492590340059	0.0055433588267775
MR-PCA	creatinine	HMDB0000562	creatinine	HMDB0000562	met-d-Creatinine	bioa_026	4:76880934-77664144	0.632174879297908	0.0784424224840789	7.68617946263825e-16
MR-PCA	creatinine	HMDB0000562	creatinine	HMDB0000562	met-d-Creatinine	bioa_026	4:103323863-104102802	0.377450439600288	0.152167412546103	0.0131200264395425
MR-PCA	creatinine	HMDB0000562	creatinine	HMDB0000562	met-d-Creatinine	bioa_026	5:39144851-39644851	0.63889486473852	0.125978469646561	3.94773683687108e-07
MR-PCA	creatinine	HMDB0000562	creatinine	HMDB0000562	met-d-Creatinine	bioa_026	5:53045546-53835870	0.611990458765906	0.10753493307594	1.26234546654747e-08
MR-PCA	creatinine	HMDB0000562	creatinine	HMDB0000562	met-d-Creatinine	bioa_026	5:176565124-177065124	0.943894845744502	0.109445784862647	6.4477822428261e-18
MR-PCA	creatinine	HMDB0000562	creatinine	HMDB0000562	met-d-Creatinine	bioa_026	6:43556335-44056335	0.732248862219849	0.138431510180163	1.22576662802312e-07
MR-PCA	creatinine	HMDB0000562	creatinine	HMDB0000562	met-d-Creatinine	bioa_026	6:108750742-109250742	0.425698578178434	0.153828595293116	0.0056512901836171
MR-PCA	creatinine	HMDB0000562	creatinine	HMDB0000562	met-d-Creatinine	bioa_026	6:133547208-134047208	0.584332210457495	0.14565863070889	6.02945061654129e-05
MR-PCA	creatinine	HMDB0000562	creatinine	HMDB0000562	met-d-Creatinine	bioa_026	6:160418389-160927934	0.775493922847453	0.0844012651785814	3.99548026552036e-20
MR-PCA	creatinine	HMDB0000562	creatinine	HMDB0000562	met-d-Creatinine	bioa_026	7:25488956-25988956	0.248977027586653	0.151097845045836	0.0993964381773253
MR-PCA	creatinine	HMDB0000562	creatinine	HMDB0000562	met-d-Creatinine	bioa_026	7:76984640-77791673	1.00103577221482	0.169858655163549	3.78453528754582e-09
MR-PCA	creatinine	HMDB0000562	creatinine	HMDB0000562	met-d-Creatinine	bioa_026	7:128492221-128992221	0.229501518382515	0.175314328667715	0.190505249748446
MR-PCA	creatinine	HMDB0000562	creatinine	HMDB0000562	met-d-Creatinine	bioa_026	7:151165041-151665041	0.562170384263143	0.0890074208315252	2.68429520386007e-10
MR-PCA	creatinine	HMDB0000562	creatinine	HMDB0000562	met-d-Creatinine	bioa_026	7:155370831-155870831	0.253536482116787	0.129355560839699	0.0499961672031766
MR-PCA	creatinine	HMDB0000562	creatinine	HMDB0000562	met-d-Creatinine	bioa_026	8:8031142-9250941	0.470255887593398	0.130014281915877	0.0002980883892467
MR-PCA	creatinine	HMDB0000562	creatinine	HMDB0000562	met-d-Creatinine	bioa_026	8:10561829-11945872	0.268453904840093	0.13967226390734	0.0546023222148916
MR-PCA	creatinine	HMDB0000562	creatinine	HMDB0000562	met-d-Creatinine	bioa_026	8:19609539-20109539	0.0111667180774436	0.143140798743614	0.937818406958904
MR-PCA	creatinine	HMDB0000562	creatinine	HMDB0000562	met-d-Creatinine	bioa_026	8:23527006-24027006	0.937312234217659	0.15314525755376	9.33330965208101e-10
MR-PCA	creatinine	HMDB0000562	creatinine	HMDB0000562	met-d-Creatinine	bioa_026	9:71184707-71684707	0.71903156134499	0.136333330987304	1.33430812334095e-07
MR-PCA	creatinine	HMDB0000562	creatinine	HMDB0000562	met-d-Creatinine	bioa_026	10:52398454-52898454	0.471065509068164	0.156697517204615	0.0026452698631512
MR-PCA	creatinine	HMDB0000562	creatinine	HMDB0000562	met-d-Creatinine	bioa_026	11:15629946-16129946	0.477299938099246	0.167431168154703	0.0043619905238377
MR-PCA	creatinine	HMDB0000562	creatinine	HMDB0000562	met-d-Creatinine	bioa_026	11:30504837-31294673	0.360724855900692	0.13204524415251	0.0062984069602218
MR-PCA	creatinine	HMDB0000562	creatinine	HMDB0000562	met-d-Creatinine	bioa_026	11:116373213-117240760	-0.0939503954987851	0.102723616065226	0.360404847630295
MR-PCA	creatinine	HMDB0000562	creatinine	HMDB0000562	met-d-Creatinine	bioa_026	15:41118334-41871842	0.692208475810784	0.145608061127407	1.99514064466326e-06
MR-PCA	creatinine	HMDB0000562	creatinine	HMDB0000562	met-d-Creatinine	bioa_026	15:45400360-46179051	1.18758890465564	0.0943564135851882	2.5148454826449003e-36
MR-PCA	creatinine	HMDB0000562	creatinine	HMDB0000562	met-d-Creatinine	bioa_026	15:53700578-54200578	0.402447770393777	0.149761769532896	0.0072042353760842
MR-PCA	creatinine	HMDB0000562	creatinine	HMDB0000562	met-d-Creatinine	bioa_026	15:76097375-76597375	0.893894076505315	0.148031729770498	1.55524285904585e-09
MR-PCA	creatinine	HMDB0000562	creatinine	HMDB0000562	met-d-Creatinine	bioa_026	16:20142332-21335139	0.576644911594596	0.0806725478743072	8.80708738729466e-13
MR-PCA	creatinine	HMDB0000562	creatinine	HMDB0000562	met-d-Creatinine	bioa_026	16:89453424-89953424	0.559047157594443	0.167971984072582	0.0008740385985929
MR-PCA	creatinine	HMDB0000562	creatinine	HMDB0000562	met-d-Creatinine	bioa_026	17:19176536-19724875	0.724458473994266	0.191072734770465	0.0001497205815828
MR-PCA	creatinine	HMDB0000562	creatinine	HMDB0000562	met-d-Creatinine	bioa_026	17:37200083-37954217	0.922558101149276	0.126704647760953	3.30936924911742e-13
MR-PCA	creatinine	HMDB0000562	creatinine	HMDB0000562	met-d-Creatinine	bioa_026	17:58690466-59700441	1.00895030586324	0.101274396033525	2.2230727789337602e-23
MR-PCA	creatinine	HMDB0000562	creatinine	HMDB0000562	met-d-Creatinine	bioa_026	19:32940263-33709298	0.909179544446796	0.142534905439505	1.78661782054449e-10
MR-PCA	creatinine	HMDB0000562	creatinine	HMDB0000562	met-d-Creatinine	bioa_026	20:32653904-33537782	0.623360324540178	0.161845660264721	0.0001173616834766
MR-PCA	creatinine	HMDB0000562	creatinine	HMDB0000562	met-d-Creatinine	bioa_026	22:38345240-38845240	0.415356586059685	0.15666904261439	0.0080212970453177
MR-PCA	isoleucine	HMDB0000172	cystine	HMDB0000192	bioa_010	GCST90200382	2:27480940-27980940	0.180709848230383	0.610659292584639	0.767286736788885
MR-PCA	isoleucine	HMDB0000172	cystine	HMDB0000192	bioa_010	GCST90200382	4:88976422-89476422	0.166459702562913	0.204394035652028	0.415412476597077
MR-PCA	isoleucine	HMDB0000172	cystine	HMDB0000192	bioa_010	GCST90200382	12:56615040-57115040	0.42297744476091	0.568509748079795	0.456869885705872
MR-PCA	isoleucine	HMDB0000172	cystine	HMDB0000192	bioa_010	GCST90200382	16:70059237-70559237	0.73118421667145	0.327409394146411	0.0255330289756926
MR-PCA	kynurenine	HMDB0000684	acetone	HMDB0001659	bioa_027	met-d-Acetone	1:241473615-241973615	0.0707993154113886	0.0513451057130982	0.167928295917455
MR-PCA	kynurenine	HMDB0000684	acetone	HMDB0001659	bioa_027	met-d-Acetone	5:131338151-131838151	0.0678354450161501	0.0881849135402217	0.441750295860307
MR-PCA	kynurenine	HMDB0000684	acetone	HMDB0001659	bioa_027	met-d-Acetone	5:176563404-177063404	0.0347052059884601	0.080844961539863	0.667718741679556
MR-PCA	kynurenine	HMDB0000684	acetone	HMDB0001659	bioa_027	met-d-Acetone	8:39556267-40056267	-0.0239777286034639	0.0422624455405019	0.570474321510609
MR-PCA	kynurenine	HMDB0000684	acetone	HMDB0001659	bioa_027	met-d-Acetone	12:111111298-111611298	0.0748124395415151	0.078977634761107	0.343505758258757
MR-PCA	kynurenine	HMDB0000684	acetone	HMDB0001659	bioa_027	met-d-Acetone	12:111634608-113433486	0.06296913155095	0.0376434298752335	0.0943708493120899
MR-PCA	kynurenine	HMDB0000684	acetone	HMDB0001659	bioa_027	met-d-Acetone	16:87568569-88128476	0.0006886594104668	0.0213284116186191	0.974242092567059
MR-PCA	n-acetylornithine	HMDB0003357	2-aminobutyrate	HMDB0000452	M15630	M32348	2:73124156-74349562	-0.0220504424394474	0.0249894575217976	0.377566049382794
MR-PCA	eicosapentaenoate (epa; 20:5n3)	HMDB0001999	4-acetamidobutanoate	HMDB0003681	M18467	M01558	11:61330635-61830635	-0.0136494134993342	0.104140447898314	0.895722021903153
MR-PCA	mannose	HMDB0000169	kynurenine	HMDB0000684	M00584	GCST90199636	2:27182547-28770083	-0.038220462457451	0.0607363974832708	0.529162936249218
MR-PCA	creatinine	HMDB0000562	tyrosine	HMDB0000158	M00513	GCST90200427	7:23845366-24345366	-0.103850832686202	0.136174710183977	0.445684467027255
MR-PCA	tryptophan	HMDB0000929	inosine 5'-monophosphate (imp)	HMDB0000175	GCST90200441	GCST90200395	4:156527528-157027528	-0.175872666846736	0.120353569868238	0.14393314082146
MR-PCA	tryptophan	HMDB0000929	inosine 5'-monophosphate (imp)	HMDB0000175	GCST90200441	GCST90200395	6:111301079-112053797	0.187715885240973	0.130796470870914	0.151237104696561
MR-PCA	choline phosphate	HMDB0001565	1,7-dimethylurate	HMDB0011103	GCST90200363	M34400	1:21573292-22142120	-0.0643907914804889	0.0816832462234298	0.4305220460541
MR-PCA	choline phosphate	HMDB0001565	1,7-dimethylurate	HMDB0011103	GCST90200363	M34400	22:24245541-24745541	-0.089527818996671	0.179584989288312	0.618113220195603
MR-PCA	asparagine	HMDB0000168	citrulline	HMDB0000904	M34283	GCST90200403	11:61916235-62416235	0.0301051141845412	0.14868309253356	0.839542745615799
MR-PCA	asparagine	HMDB0000168	citrulline	HMDB0000904	M34283	GCST90200403	14:104016664-104812812	0.0702950490926454	0.122427835145371	0.56584912605426
MR-PCA	citrulline	HMDB0000904	glycerol 3-phosphate	HMDB0000126	M02132	M15365	10:97115163-97871266	0.0710654231287267	0.130984016479704	0.58743943621398
MR-PCA	acetate	HMDB0000042	oleate (18:1n9)	HMDB0000207	met-d-Acetate	M01359	2:27480940-27980940	-0.571531185213461	0.60442836296768	0.344366383163074
MR-PCA	acetate	HMDB0000042	oleate (18:1n9)	HMDB0000207	met-d-Acetate	M01359	2:136358646-136858646	-0.360364354006473	0.628477526273481	0.566378909123984
MR-PCA	acetate	HMDB0000042	oleate (18:1n9)	HMDB0000207	met-d-Acetate	M01359	9:4513491-5013491	-0.336290157698289	0.469418708081805	0.473746242251227
MR-PCA	acetate	HMDB0000042	oleate (18:1n9)	HMDB0000207	met-d-Acetate	M01359	12:111634608-112523499	0.0306449114576072	0.530469360147039	0.953932290491039
MR-PCA	acetate	HMDB0000042	oleate (18:1n9)	HMDB0000207	met-d-Acetate	M01359	12:112590766-113090766	-1.02757231066099	0.615905190803239	0.0952376075739486
MR-PCA	acetate	HMDB0000042	oleate (18:1n9)	HMDB0000207	met-d-Acetate	M01359	20:24698737-26432690	0.317889699381266	0.254538089108015	0.211705848182514
MR-PCA	acetate	HMDB0000042	oleate (18:1n9)	HMDB0000207	met-d-Acetate	M01359	20:29267804-29767804	-0.0149906002054858	0.65275749215303	0.981678161720725
MR-PCA	acetate	HMDB0000042	oleate (18:1n9)	HMDB0000207	met-d-Acetate	M01359	20:32973832-34017690	-0.464512593528515	0.581003025047245	0.423999873263374
MR-PCA	3-methyl-2-oxobutyrate	HMDB0000019	theobromine	HMDB0002825	GCST90199677	GCST90199644	4:88953670-89453670	0.0641163106170806	0.0889842250094979	0.471195228988077
MR-PCA	methionine	HMDB0000696	citrate	HMDB0000094	M01302	M01564	1:213396566-213896566	-0.158102207897528	0.128870918744716	0.219887955166643
MR-PCA	dehydroepiandrosterone sulfate (dhea-s)	HMDB0001032	7-methylxanthine	HMDB0001991	GCST90199673	M34390	7:98825038-100067196	-0.0321805948129658	0.143510342934437	0.822571452159358
MR-PCA	tryptophan	HMDB0000929	alpha-ketoglutarate	HMDB0000208	bioa_020	M33453	2:27480940-27980940	-0.191394458164634	0.413268849315862	0.643275946573377
MR-PCA	tryptophan	HMDB0000929	alpha-ketoglutarate	HMDB0000208	bioa_020	M33453	4:156560755-157060755	0.0017753395549754	0.168589711742271	0.991598005436899
MR-PCA	tryptophan	HMDB0000929	alpha-ketoglutarate	HMDB0000208	bioa_020	M33453	6:111336667-112095774	-0.21224921611677	0.20955790136158	0.311135243227337
MR-PCA	cholesterol	HMDB0000067	urate	HMDB0000289	M00063	M01604	1:109571511-110071511	-0.22159395650913	0.152517223096532	0.146248456605381
MR-PCA	4-acetamidobutanoate	HMDB0003681	4-methyl-2-oxopentanoate	HMDB0000695	M01558	GCST90199655	8:18010431-18510431	0.0003518411871447	0.0499605577999959	0.994381040905161
MR-PCA	4-acetamidobutanoate	HMDB0003681	4-methyl-2-oxopentanoate	HMDB0000695	M01558	GCST90199655	18:22536478-23036478	0.0254052177679439	0.168550805199564	0.880190790229892
MR-PCA	mannose	HMDB0000169	alanine	HMDB0000161	GCST90200435	GCST90200431	2:27176853-28662558	-0.101880949515502	0.0628597127400647	0.105067613283186
MR-PCA	mannose	HMDB0000169	alanine	HMDB0000161	GCST90200435	GCST90200431	12:22996345-23496345	-0.209572275598405	0.109629600833323	0.0559224488996589
MR-PCA	alpha-aminoadipic acid	HMDB0000510	5,6-dihydrothymine	HMDB0000079	bioa_025	GCST90200339	3:2996317-3496317	-0.061454026112242	0.1077112766586	0.568308766135668
MR-PCA	alpha-aminoadipic acid	HMDB0000510	5,6-dihydrothymine	HMDB0000079	bioa_025	GCST90200339	5:36380209-36880209	-0.0510700223692859	0.105485520956943	0.628284750834432
MR-PCA	choline phosphate	HMDB0001565	creatinine	HMDB0000562	GCST90200363	bioa_026	1:21573292-22142120	0.0684423885777444	0.0211072670045434	0.0011844507127619
MR-PCA	choline phosphate	HMDB0001565	creatinine	HMDB0000562	GCST90200363	bioa_026	22:24245541-24745541	-0.062320729115002	0.0460306383762614	0.175769338456534
MR-PCA	adenosine	HMDB0000050	urate	HMDB0000289	M00555	M01604	1:109564880-110064880	-0.199919707745788	0.143242354639663	0.162812523859194
MR-PCA	adenosine	HMDB0000050	urate	HMDB0000289	M00555	M01604	6:96128415-96628415	0.393461695992147	0.258137679569112	0.127450782051575
MR-PCA	pyruvate	HMDB0000243	taurochenodeoxycholate	HMDB0000951	met-d-Pyruvate	GCST90200337	1:25486369-25986369	0.211402744799896	0.540854134422252	0.695894574682361
MR-PCA	pyruvate	HMDB0000243	taurochenodeoxycholate	HMDB0000951	met-d-Pyruvate	GCST90200337	1:154991807-156271079	-0.158619607997462	0.287486412095904	0.581122079045473
MR-PCA	pyruvate	HMDB0000243	taurochenodeoxycholate	HMDB0000951	met-d-Pyruvate	GCST90200337	1:207429229-207929229	-0.130128061645564	0.504466226646973	0.796443968229676
MR-PCA	pyruvate	HMDB0000243	taurochenodeoxycholate	HMDB0000951	met-d-Pyruvate	GCST90200337	2:27480940-28253616	-0.846914840014012	0.43166501318119	0.0497656981637901
MR-PCA	pyruvate	HMDB0000243	taurochenodeoxycholate	HMDB0000951	met-d-Pyruvate	GCST90200337	2:60468043-60968043	-0.547518021781338	0.372636328079078	0.141748915902156
MR-PCA	pyruvate	HMDB0000243	taurochenodeoxycholate	HMDB0000951	met-d-Pyruvate	GCST90200337	2:173097338-173854224	-0.113022081612857	0.207176954705548	0.585386273788333
MR-PCA	pyruvate	HMDB0000243	taurochenodeoxycholate	HMDB0000951	met-d-Pyruvate	GCST90200337	3:56611222-57111222	-0.312256548288098	0.380529888443869	0.411883548466138
MR-PCA	pyruvate	HMDB0000243	taurochenodeoxycholate	HMDB0000951	met-d-Pyruvate	GCST90200337	5:35956855-36456855	-0.565558209446909	0.393051068699191	0.150181001140353
MR-PCA	pyruvate	HMDB0000243	taurochenodeoxycholate	HMDB0000951	met-d-Pyruvate	GCST90200337	5:131157493-131957429	0.0835786439774993	0.424926649034257	0.844070465047518
MR-PCA	pyruvate	HMDB0000243	taurochenodeoxycholate	HMDB0000951	met-d-Pyruvate	GCST90200337	7:50177982-50677982	0.0057173971053728	0.406666599044983	0.988782770427777
MR-PCA	pyruvate	HMDB0000243	taurochenodeoxycholate	HMDB0000951	met-d-Pyruvate	GCST90200337	8:106322270-106822270	0.211836660863148	0.467551489710051	0.650493551273472
MR-PCA	pyruvate	HMDB0000243	taurochenodeoxycholate	HMDB0000951	met-d-Pyruvate	GCST90200337	9:135611502-136391870	0.27292705815191	0.223009791321149	0.221014697691262
MR-PCA	pyruvate	HMDB0000243	taurochenodeoxycholate	HMDB0000951	met-d-Pyruvate	GCST90200337	10:2869150-3388009	0.28973795460162	0.173726979054081	0.0953598950973405
MR-PCA	pyruvate	HMDB0000243	taurochenodeoxycholate	HMDB0000951	met-d-Pyruvate	GCST90200337	11:56961646-57461646	-0.173396127944437	0.430506625811593	0.687115767682947
MR-PCA	pyruvate	HMDB0000243	taurochenodeoxycholate	HMDB0000951	met-d-Pyruvate	GCST90200337	12:48145900-49077761	-0.0557250909211874	0.154216721751914	0.717843256131081
MR-PCA	pyruvate	HMDB0000243	taurochenodeoxycholate	HMDB0000951	met-d-Pyruvate	GCST90200337	16:69379588-70929689	0.166371223738826	0.271817222634463	0.540491308143847
MR-PCA	pyruvate	HMDB0000243	taurochenodeoxycholate	HMDB0000951	met-d-Pyruvate	GCST90200337	16:70994871-71494871	0.0934361232183946	0.433206386779276	0.829233287665783
MR-PCA	pyruvate	HMDB0000243	taurochenodeoxycholate	HMDB0000951	met-d-Pyruvate	GCST90200337	16:87636490-88136490	-0.0751741699410527	0.40307124920144	0.852049990405016
MR-PCA	pyruvate	HMDB0000243	taurochenodeoxycholate	HMDB0000951	met-d-Pyruvate	GCST90200337	18:43532791-44032791	-0.658395267580362	0.394390544773953	0.0950382882568757
MR-PCA	pyruvate	HMDB0000243	taurochenodeoxycholate	HMDB0000951	met-d-Pyruvate	GCST90200337	21:45449580-45972811	-0.0849605630762516	0.264073945430751	0.747657097579341
MR-PCA	urate	HMDB0000289	3-methyl-2-oxobutyrate	HMDB0000019	GCST90200307	GCST90199677	2:207223753-207723753	0.218940860116148	0.117981983221477	0.0634942833333605
MR-PCA	urate	HMDB0000289	3-methyl-2-oxobutyrate	HMDB0000019	GCST90200307	GCST90199677	4:9672167-10439135	-0.0716254229882358	0.0599568438905342	0.232236977919532
MR-PCA	urate	HMDB0000289	3-methyl-2-oxobutyrate	HMDB0000019	GCST90200307	GCST90199677	4:88802323-89302323	-0.179923000096652	0.11922860516215	0.131283705025747
MR-PCA	urate	HMDB0000289	3-methyl-2-oxobutyrate	HMDB0000019	GCST90200307	GCST90199677	11:64114866-64614866	0.21712597752684	0.120125971212511	0.0706865792949811
MR-PCA	urate	HMDB0000289	3-methyl-2-oxobutyrate	HMDB0000019	GCST90200307	GCST90199677	12:114208961-114708961	0.215244157288806	0.122176503165888	0.0781119570638038
MR-PCA	adenosine	HMDB0000050	arachidonate (20:4n6)	HMDB0001043	M00555	GCST90200358	1:109564880-110064880	-0.0358573721709034	0.14604514757135	0.80605187588315
MR-PCA	adenosine	HMDB0000050	arachidonate (20:4n6)	HMDB0001043	M00555	GCST90200358	6:96128415-96628415	-0.271238819505611	0.17687376778918	0.125148674735304
MR-PCA	uridine	HMDB0000296	tryptophan	HMDB0000929	GCST90200407	bioa_020	1:20666238-21166238	-0.001699274331091	0.0550754399617633	0.975386312417353
MR-PCA	uridine	HMDB0000296	tryptophan	HMDB0000929	GCST90200407	bioa_020	7:47877194-48377194	-0.0747420286060718	0.0723775199322759	0.301758777221123
MR-PCA	uridine	HMDB0000296	tryptophan	HMDB0000929	GCST90200407	bioa_020	22:50686035-51186035	-0.0240141632613088	0.0635585396192914	0.705558753469199
MR-PCA	asparagine	HMDB0000168	kynurenine	HMDB0000684	bioa_003	GCST90199636	2:27480940-27980940	-0.0745826422558231	0.32745017137953	0.819826672519253
MR-PCA	asparagine	HMDB0000168	kynurenine	HMDB0000684	bioa_003	GCST90199636	4:178111051-178611051	0.0573712654153764	0.229323346492983	0.802451015543022
MR-PCA	asparagine	HMDB0000168	kynurenine	HMDB0000684	bioa_003	GCST90199636	7:97252737-97752737	-0.486354035792971	0.238449373140775	0.0413848756034728
MR-PCA	asparagine	HMDB0000168	kynurenine	HMDB0000684	bioa_003	GCST90199636	11:61853420-62353420	-0.184859216988133	0.173379933124202	0.28632924795112
MR-PCA	asparagine	HMDB0000168	kynurenine	HMDB0000684	bioa_003	GCST90199636	12:46900176-47400176	-0.460729090302609	0.254411847221209	0.0701474018248535
MR-PCA	asparagine	HMDB0000168	kynurenine	HMDB0000684	bioa_003	GCST90199636	14:103514503-104812812	0.146216068475599	0.119882922143208	0.222594854990135
MR-PCA	dehydroepiandrosterone sulfate (dhea-s)	HMDB0001032	n-acetylornithine	HMDB0003357	M32425	bioa_023	7:98868801-99739571	-0.109184885077055	0.0583259110083064	0.0612094981691862
MR-PCA	dehydroepiandrosterone sulfate (dhea-s)	HMDB0001032	n-acetylornithine	HMDB0003357	M32425	bioa_023	19:48115523-48615523	-0.10591239852955	0.0562663726652045	0.0597899762414224
MR-PCA	asparagine	HMDB0000168	tyrosine	HMDB0000158	GCST90200452	met-d-Tyr	2:211293055-211793055	0.150656542734934	0.0336266551417424	7.45481707793122e-06
MR-PCA	asparagine	HMDB0000168	tyrosine	HMDB0000158	GCST90200452	met-d-Tyr	7:97139584-97639584	0.0160137186551453	0.0297464821859761	0.590342400437109
MR-PCA	asparagine	HMDB0000168	tyrosine	HMDB0000158	GCST90200452	met-d-Tyr	11:61850353-62350353	0.0245208031889226	0.0269527849085444	0.362944444014472
MR-PCA	asparagine	HMDB0000168	tyrosine	HMDB0000158	GCST90200452	met-d-Tyr	14:103842789-104825326	-0.0349562055469144	0.0101108120612818	0.0005455980483378
MR-PCA	mannose	HMDB0000169	leucine	HMDB0000687	GCST90200435	bioa_011	2:27176853-28662558	-0.15207416316433	0.0230853650495724	4.473825863840149e-11
MR-PCA	1-(1-enyl-stearoyl)-2-arachidonoyl-gpe (p-18:0/20:4)*	HMDB0005779	taurine	HMDB0000251	GCST90200058	GCST90200420	11:61307803-62000560	0.0121527657961823	0.0559101449241201	0.827925896137729
MR-PCA	1-(1-enyl-stearoyl)-2-arachidonoyl-gpe (p-18:0/20:4)*	HMDB0005779	taurine	HMDB0000251	GCST90200058	GCST90200420	19:45162079-45662079	-0.025647179379401	0.0858038002000355	0.765012581056259
MR-PCA	1-(1-enyl-stearoyl)-2-arachidonoyl-gpe (p-18:0/20:4)*	HMDB0005779	taurine	HMDB0000251	GCST90200058	GCST90200420	19:55491205-55991205	0.192652297835333	0.0854893777381244	0.024226178321486
MR-PCA	phenylalanine	HMDB0000159	phenylpyruvate	HMDB0000205	met-d-Phe	GCST90200365	2:211293055-211793055	0.425264558740056	0.444661062246833	0.338880726037048
MR-PCA	phenylalanine	HMDB0000159	phenylpyruvate	HMDB0000205	met-d-Phe	GCST90200365	6:17868392-18368392	0.322568793105053	0.489438574458901	0.509858019378847
MR-PCA	phenylalanine	HMDB0000159	phenylpyruvate	HMDB0000205	met-d-Phe	GCST90200365	11:57019429-57519429	0.662898228827336	0.344698682368823	0.0544645080578099
MR-PCA	phenylalanine	HMDB0000159	phenylpyruvate	HMDB0000205	met-d-Phe	GCST90200365	12:56671418-57171418	1.15240944600509	0.473673612720973	0.0149776585902833
MR-PCA	phenylalanine	HMDB0000159	phenylpyruvate	HMDB0000205	met-d-Phe	GCST90200365	12:102211009-102721004	0.311725205250437	0.264314769937458	0.23825043130975
MR-PCA	phenylalanine	HMDB0000159	phenylpyruvate	HMDB0000205	met-d-Phe	GCST90200365	12:102890425-104124563	0.669278612688038	0.119765668762211	2.2939007387546e-08
MR-PCA	phenylalanine	HMDB0000159	phenylpyruvate	HMDB0000205	met-d-Phe	GCST90200365	12:104125826-104625826	0.665794922927432	0.315029934935486	0.0345636527151493
MR-PCA	phenylalanine	HMDB0000159	phenylpyruvate	HMDB0000205	met-d-Phe	GCST90200365	14:55161744-55661744	0.561208075578962	0.32133932923551	0.0807300843499763
MR-PCA	phenylalanine	HMDB0000159	phenylpyruvate	HMDB0000205	met-d-Phe	GCST90200365	14:55670870-56170870	0.415210749447399	0.358168497385061	0.246349837478155
MR-PCA	phenylalanine	HMDB0000159	phenylpyruvate	HMDB0000205	met-d-Phe	GCST90200365	16:16004626-16504626	1.31631771695302	0.398168871416443	0.0009466232720198
MR-PCA	creatine	HMDB0000064	1-methylnicotinamide	HMDB0000699	M27718	GCST90200406	2:211346498-211846498	0.0200056774321593	0.0849754514200188	0.813875853952712
MR-PCA	tyrosine	HMDB0000158	2-hydroxyglutarate	HMDB0059655	M01299	GCST90199865	1:154514715-155014715	-0.242257475588476	0.148483042609943	0.102774364877331
MR-PCA	tyrosine	HMDB0000158	2-hydroxyglutarate	HMDB0059655	M01299	GCST90199865	6:111242119-112061922	-0.0050026086100397	0.121465544481823	0.967148082576857
MR-PCA	tyrosine	HMDB0000158	2-hydroxyglutarate	HMDB0059655	M01299	GCST90199865	16:71357384-72149586	0.0071837399394937	0.126629722597966	0.954760050883871
MR-PCA	ornithine	HMDB0000214	histidine	HMDB0000177	bioa_014	met-d-His	2:219037276-219805573	-0.155046493868713	0.0705595891366546	0.0279930515560974
MR-PCA	ornithine	HMDB0000214	histidine	HMDB0000177	bioa_014	met-d-His	4:144415809-145209327	0.0044062646007811	0.0710747451692934	0.95056697316034
MR-PCA	ornithine	HMDB0000214	histidine	HMDB0000177	bioa_014	met-d-His	6:131638147-132138147	-0.0346247016180035	0.0606674571163523	0.568183083973573
MR-PCA	ornithine	HMDB0000214	histidine	HMDB0000177	bioa_014	met-d-His	9:135887106-136387106	0.105053309670867	0.0681781204609056	0.12334953825852
MR-PCA	ornithine	HMDB0000214	histidine	HMDB0000177	bioa_014	met-d-His	10:97138162-97638162	-0.0089822728362785	0.0772506990923928	0.90743513383489
MR-PCA	ornithine	HMDB0000214	histidine	HMDB0000177	bioa_014	met-d-His	12:46964292-47464292	0.255954437913462	0.0569103969962568	6.87575733329089e-06
MR-PCA	ornithine	HMDB0000214	histidine	HMDB0000177	bioa_014	met-d-His	12:132819894-133319894	0.054682568471946	0.0734777413912643	0.456751920763835
MR-PCA	ornithine	HMDB0000214	histidine	HMDB0000177	bioa_014	met-d-His	16:68152686-68652686	-0.0455211359924667	0.0749876325834432	0.543818671978897
MR-PCA	ornithine	HMDB0000214	histidine	HMDB0000177	bioa_014	met-d-His	19:12789284-13289284	0.0748239824371216	0.0685980807648153	0.27537888741396
MR-PCA	thyroxine	HMDB0000248	creatine	HMDB0000064	GCST90200293	GCST90200323	2:234397317-234897317	-0.0797076769412081	0.14053551977967	0.570597981436851
MR-PCA	thyroxine	HMDB0000248	creatine	HMDB0000064	GCST90200293	GCST90200323	12:121166650-121666650	0.0410111047405452	0.149879249721627	0.784370794032206
MR-PCA	n-acetylglucosaminylasparagine	HMDB0000489	asparagine	HMDB0000168	GCST90200316	bioa_003	4:178111987-178611987	0.367445005303176	0.0547751372417115	1.96979883957163e-11
MR-PCA	n-acetylglucosaminylasparagine	HMDB0000489	asparagine	HMDB0000168	GCST90200316	bioa_003	6:167457759-167966043	0.0056057135069402	0.0204095421861254	0.78357638639848
MR-PCA	glutamine	HMDB0000641	valine	HMDB0000883	bioa_006	GCST90200442	2:27200724-28253174	0.130241635315537	0.276635350805696	0.637779144325674
MR-PCA	glutamine	HMDB0000641	valine	HMDB0000883	bioa_006	GCST90200442	2:191299636-192089976	-0.083326818305152	0.315931382469197	0.791972769252509
MR-PCA	glutamine	HMDB0000641	valine	HMDB0000883	bioa_006	GCST90200442	6:20469561-20969561	0.0435871928980768	0.534907486164517	0.935055872305004
MR-PCA	glutamine	HMDB0000641	valine	HMDB0000883	bioa_006	GCST90200442	7:72732874-73232874	-0.288992206284566	0.407865162684218	0.478604770188076
MR-PCA	glutamine	HMDB0000641	valine	HMDB0000883	bioa_006	GCST90200442	8:134082558-134582558	0.862019768584062	0.374558628602976	0.0213674427613116
MR-PCA	glutamine	HMDB0000641	valine	HMDB0000883	bioa_006	GCST90200442	9:4032942-4532942	0.408501206477509	0.412787071085903	0.322361234860516
MR-PCA	glutamine	HMDB0000641	valine	HMDB0000883	bioa_006	GCST90200442	10:64798306-65565800	-0.223117325220174	0.608038605244899	0.713659308946865
MR-PCA	glutamine	HMDB0000641	valine	HMDB0000883	bioa_006	GCST90200442	10:99109412-99609412	-0.412483010247402	0.241047976507335	0.0870428873999038
MR-PCA	glutamine	HMDB0000641	valine	HMDB0000883	bioa_006	GCST90200442	12:46679007-47711183	0.142219782843176	0.226606417233681	0.530261395506191
MR-PCA	glutamine	HMDB0000641	valine	HMDB0000883	bioa_006	GCST90200442	12:56615040-57375879	-0.0357759788063054	0.0931141801684553	0.700818193658909
MR-PCA	glutamine	HMDB0000641	valine	HMDB0000883	bioa_006	GCST90200442	12:59344212-60165849	0.518153817598918	0.322633235378868	0.108270612804607
MR-PCA	glutamine	HMDB0000641	valine	HMDB0000883	bioa_006	GCST90200442	14:100594368-101094368	-0.124378543772958	0.435313421871432	0.77509119007355
MR-PCA	glutamine	HMDB0000641	valine	HMDB0000883	bioa_006	GCST90200442	15:58477325-58977325	0.0550984359031783	0.384418551505893	0.886030128975884
MR-PCA	3-aminoisobutyrate	HMDB0002166	cortisone	HMDB0002802	GCST90200310	M01769	5:34511619-35593952	-0.0117912733070063	0.0273198176952704	0.666031094403461
MR-PCA	3-aminoisobutyrate	HMDB0002166	cortisone	HMDB0002802	GCST90200310	M01769	12:89320-602261	-0.12576934762776	0.0797168053316019	0.114634131534297
MR-PCA	kynurenine	HMDB0000684	s-1-pyrroline-5-carboxylate	HMDB0001301	bioa_027	GCST90200381	1:241473615-241973615	-0.206365352891032	0.204326643633534	0.312505975770709
MR-PCA	kynurenine	HMDB0000684	s-1-pyrroline-5-carboxylate	HMDB0001301	bioa_027	GCST90200381	5:176563404-177063404	0.154740352628632	0.309776366127457	0.617411140392522
MR-PCA	kynurenine	HMDB0000684	s-1-pyrroline-5-carboxylate	HMDB0001301	bioa_027	GCST90200381	8:39556267-40056267	-0.144699449475353	0.165262603549053	0.381262288152207
MR-PCA	kynurenine	HMDB0000684	s-1-pyrroline-5-carboxylate	HMDB0001301	bioa_027	GCST90200381	12:111634608-113433486	0.120013255624687	0.186502051413344	0.519902547507925
MR-PCA	kynurenine	HMDB0000684	s-1-pyrroline-5-carboxylate	HMDB0001301	bioa_027	GCST90200381	16:87568569-88128476	-0.0796183517096674	0.0802513722515407	0.321142879534215
MR-PCA	isoursodeoxycholate	HMDB0000686	theobromine	HMDB0002825	GCST90199892	M18392	5:35715970-36215970	-0.150436027227568	0.1689348083815	0.373198801621376
MR-PCA	creatinine	HMDB0000562	kynurenine	HMDB0000684	bioa_026	M15140	1:109627506-110127506	0.746203697716911	0.422901909713457	0.0776505091210328
MR-PCA	creatinine	HMDB0000562	kynurenine	HMDB0000684	bioa_026	M15140	2:27480940-27980940	0.176023755520992	0.424086574973181	0.678093869386367
MR-PCA	creatinine	HMDB0000562	kynurenine	HMDB0000684	bioa_026	M15140	2:73467567-73967567	0.769417921655462	0.61924750357901	0.214050414618259
MR-PCA	creatinine	HMDB0000562	kynurenine	HMDB0000684	bioa_026	M15140	2:121056440-121556440	0.516548954840969	0.48475346246884	0.286608543255859
MR-PCA	creatinine	HMDB0000562	kynurenine	HMDB0000684	bioa_026	M15140	2:211315692-211815692	-0.999608949730735	0.383483771913353	0.0091432087282345
MR-PCA	creatinine	HMDB0000562	kynurenine	HMDB0000684	bioa_026	M15140	2:217404869-217904869	1.02580357273285	0.479959067075995	0.0325757905995088
MR-PCA	creatinine	HMDB0000562	kynurenine	HMDB0000684	bioa_026	M15140	4:77118847-77618847	-0.101613944084387	0.330817582589983	0.758721554650496
MR-PCA	creatinine	HMDB0000562	kynurenine	HMDB0000684	bioa_026	M15140	5:39171736-39671736	0.495230922818737	0.485825150989291	0.308031896370787
MR-PCA	creatinine	HMDB0000562	kynurenine	HMDB0000684	bioa_026	M15140	5:67795622-68295622	0.0668197852781396	0.412364491703131	0.871273890517505
MR-PCA	creatinine	HMDB0000562	kynurenine	HMDB0000684	bioa_026	M15140	5:176567143-177067143	1.20101220733729	0.388073115765089	0.0019693961320869
MR-PCA	creatinine	HMDB0000562	kynurenine	HMDB0000684	bioa_026	M15140	6:6868990-7368990	0.778951112806299	0.461954640061763	0.0917559506722055
MR-PCA	creatinine	HMDB0000562	kynurenine	HMDB0000684	bioa_026	M15140	6:43564625-44064625	0.297618576103797	0.386214180960224	0.44094110095436
MR-PCA	creatinine	HMDB0000562	kynurenine	HMDB0000684	bioa_026	M15140	6:160442375-160942375	0.217929983007332	0.300788453314091	0.468740977454118
MR-PCA	creatinine	HMDB0000562	kynurenine	HMDB0000684	bioa_026	M15140	7:77297198-77797198	0.343948615388531	0.529138763713746	0.515681944224332
MR-PCA	creatinine	HMDB0000562	kynurenine	HMDB0000684	bioa_026	M15140	7:151157801-151657801	1.505706227524	0.417466551209616	0.0003100311089976
MR-PCA	creatinine	HMDB0000562	kynurenine	HMDB0000684	bioa_026	M15140	8:23501151-24001151	-0.0019835285413089	0.547552484515254	0.997109640842881
MR-PCA	creatinine	HMDB0000562	kynurenine	HMDB0000684	bioa_026	M15140	11:30518678-31018678	1.24672379389719	0.568905924336343	0.0284198915537091
MR-PCA	creatinine	HMDB0000562	kynurenine	HMDB0000684	bioa_026	M15140	15:45399813-46200138	0.513667701234727	0.260628421607594	0.0487374462735839
MR-PCA	creatinine	HMDB0000562	kynurenine	HMDB0000684	bioa_026	M15140	15:75279182-75779182	-0.384022333390776	0.540935905317732	0.477752468384963
MR-PCA	creatinine	HMDB0000562	kynurenine	HMDB0000684	bioa_026	M15140	15:75910951-76410951	0.279181620722177	0.455423425114373	0.539866087937355
MR-PCA	creatinine	HMDB0000562	kynurenine	HMDB0000684	bioa_026	M15140	16:20117645-20617645	0.358214999499214	0.416300759368418	0.389529106938906
MR-PCA	creatinine	HMDB0000562	kynurenine	HMDB0000684	bioa_026	M15140	17:37370347-37870347	1.35008433481284	0.512415821394244	0.0084200846567936
MR-PCA	creatinine	HMDB0000562	kynurenine	HMDB0000684	bioa_026	M15140	17:58724447-59700441	0.070094048496003	0.306348726783927	0.819020662952119
MR-PCA	creatinine	HMDB0000562	kynurenine	HMDB0000684	bioa_026	M15140	19:33119611-33619611	-0.084936362982406	0.453498775520796	0.851432265038276
MR-PCA	creatinine	HMDB0000562	kynurenine	HMDB0000684	bioa_026	M15140	22:40650077-41150077	0.567176561668014	0.440261917656808	0.197651722793363
MR-PCA	glucose	HMDB0000122	methionine	HMDB0000696	met-d-Glucose	M01302	2:165251927-165751927	0.491616533803287	0.561618386338959	0.381379739146308
MR-PCA	glucose	HMDB0000122	methionine	HMDB0000696	met-d-Glucose	M01302	2:169498833-170056652	-0.262128062415323	0.182187523872152	0.15021240292565
MR-PCA	glucose	HMDB0000122	methionine	HMDB0000696	met-d-Glucose	M01302	3:122819058-123319058	0.138013286604391	0.423688389335254	0.744619237094712
MR-PCA	glucose	HMDB0000122	methionine	HMDB0000696	met-d-Glucose	M01302	3:151951767-152451767	-0.0345695902238362	0.620435522644096	0.955566249564091
MR-PCA	glucose	HMDB0000122	methionine	HMDB0000696	met-d-Glucose	M01302	3:170377909-170877909	-0.535693937626177	0.376289284751701	0.154555744117536
MR-PCA	glucose	HMDB0000122	methionine	HMDB0000696	met-d-Glucose	M01302	4:185468314-185968314	0.805486262952508	0.532938900080123	0.130685418219143
MR-PCA	glucose	HMDB0000122	methionine	HMDB0000696	met-d-Glucose	M01302	5:95479406-95979406	-1.3273353236795	0.761054458371969	0.0811461801484254
MR-PCA	glucose	HMDB0000122	methionine	HMDB0000696	met-d-Glucose	M01302	6:7000270-7500270	-0.249759491346223	0.521411460230543	0.631933987164709
MR-PCA	glucose	HMDB0000122	methionine	HMDB0000696	met-d-Glucose	M01302	7:14801789-15301789	-0.489484244112395	0.388896273615714	0.208156825750957
MR-PCA	glucose	HMDB0000122	methionine	HMDB0000696	met-d-Glucose	M01302	7:43935955-44473721	-0.0584148377933537	0.251579654596345	0.816388722398399
MR-PCA	glucose	HMDB0000122	methionine	HMDB0000696	met-d-Glucose	M01302	8:117934783-118434783	0.3494119272467	0.455140093911037	0.44266429096257
MR-PCA	glucose	HMDB0000122	methionine	HMDB0000696	met-d-Glucose	M01302	9:21884068-22384068	1.23961802090487	0.477622847705448	0.0094483377419578
MR-PCA	glucose	HMDB0000122	methionine	HMDB0000696	met-d-Glucose	M01302	10:2888477-3388477	0.531656253485341	0.327498046181351	0.104506582720291
MR-PCA	glucose	HMDB0000122	methionine	HMDB0000696	met-d-Glucose	M01302	10:112762852-113262852	1.1730757579618	0.56305719640246	0.0372143908854056
MR-PCA	glucose	HMDB0000122	methionine	HMDB0000696	met-d-Glucose	M01302	10:114504071-115004071	0.0384074800628168	0.487022767121132	0.937142567344448
MR-PCA	glucose	HMDB0000122	methionine	HMDB0000696	met-d-Glucose	M01302	12:111682800-112523499	0.772996316619506	0.607439718462673	0.203178412051596
MR-PCA	glucose	HMDB0000122	methionine	HMDB0000696	met-d-Glucose	M01302	12:121166650-121666650	0.201532698507585	0.600460413262869	0.737149684755372
MR-PCA	glucose	HMDB0000122	methionine	HMDB0000696	met-d-Glucose	M01302	13:28213465-28721145	-0.301788097018282	0.541199715144402	0.577098454820892
MR-PCA	glucose	HMDB0000122	methionine	HMDB0000696	met-d-Glucose	M01302	17:43272775-44380160	0.287258371292253	0.69846467967878	0.680873722512259
MR-PCA	glucose	HMDB0000122	methionine	HMDB0000696	met-d-Glucose	M01302	20:22311971-22811971	1.04144337683378	0.732353956682752	0.155011961202368
MR-PCA	guanidinoacetate	HMDB0000128	urea	HMDB0000294	GCST90200384	GCST90200417	6:131647278-132147278	-0.10074866377045	0.124103481831203	0.41689966339552
MR-PCA	guanidinoacetate	HMDB0000128	urea	HMDB0000294	GCST90200384	GCST90200417	11:64893892-65393892	0.150444873398953	0.0786803778780019	0.0558631686184275
MR-PCA	guanidinoacetate	HMDB0000128	urea	HMDB0000294	GCST90200384	GCST90200417	12:101043-601043	-0.067054434213702	0.098237534761883	0.494875764494812
MR-PCA	guanidinoacetate	HMDB0000128	urea	HMDB0000294	GCST90200384	GCST90200417	14:100558168-101058168	-0.112678348533987	0.106898349568677	0.291850847672966
MR-PCA	guanidinoacetate	HMDB0000128	urea	HMDB0000294	GCST90200384	GCST90200417	20:61898912-62398912	-0.0727158869846604	0.0891010489824381	0.414439600492124
MR-PCA	phenylalanine	HMDB0000159	tyrosine	HMDB0000158	met-d-Phe	M01299	6:17868392-18368392	0.850047748752785	0.585696597943449	0.146683854714518
MR-PCA	phenylalanine	HMDB0000159	tyrosine	HMDB0000158	met-d-Phe	M01299	11:57019429-57519429	0.648706111737829	0.34630028362133	0.0610342273317045
MR-PCA	phenylalanine	HMDB0000159	tyrosine	HMDB0000158	met-d-Phe	M01299	12:56671418-57171418	1.58988048847364	0.609994275741509	0.00915033007445
MR-PCA	phenylalanine	HMDB0000159	tyrosine	HMDB0000158	met-d-Phe	M01299	12:102890425-104124563	-0.0171949428697059	0.149194152650012	0.908245285510224
MR-PCA	phenylalanine	HMDB0000159	tyrosine	HMDB0000158	met-d-Phe	M01299	14:55161744-55661744	-0.262041149893684	0.358240514986777	0.46449389422277
MR-PCA	phenylalanine	HMDB0000159	tyrosine	HMDB0000158	met-d-Phe	M01299	16:16004626-16504626	0.335901783891375	0.56959186278257	0.555375946879395
MR-PCA	kynurenine	HMDB0000684	n-stearoyl-sphingosine (d18:1/18:0)*	HMDB0004950	GCST90199636	GCST90200341	1:241463402-241963402	0.0936526924059989	0.0742959883621125	0.207476436372629
MR-PCA	kynurenine	HMDB0000684	n-stearoyl-sphingosine (d18:1/18:0)*	HMDB0004950	GCST90199636	GCST90200341	8:39554593-40054593	0.0660717158598816	0.109476851705389	0.546161318350292
MR-PCA	kynurenine	HMDB0000684	n-stearoyl-sphingosine (d18:1/18:0)*	HMDB0004950	GCST90199636	GCST90200341	12:111809557-113090766	0.161118737097557	0.132325228912824	0.223377340786318
MR-PCA	kynurenine	HMDB0000684	n-stearoyl-sphingosine (d18:1/18:0)*	HMDB0004950	GCST90199636	GCST90200341	16:87568373-88128072	0.0130916667589643	0.0700451151216502	0.851736411539796
MR-PCA	retinol (vitamin a)	HMDB0000305	s-1-pyrroline-5-carboxylate	HMDB0001301	GCST90200405	GCST90200381	18:28939457-29439457	-0.165009777374225	0.101201489089131	0.102994301408665
MR-PCA	retinol (vitamin a)	HMDB0000305	s-1-pyrroline-5-carboxylate	HMDB0001301	GCST90200405	GCST90200381	20:38915692-39415692	0.0316965832779023	0.0971499012532155	0.744224094364082
MR-PCA	cholesterol	HMDB0000067	3-ureidopropionate	HMDB0000026	M00063	GCST90200283	1:109571511-110071511	-0.143678487339506	0.158983203669683	0.366136596808706
MR-PCA	cysteinylglycine	HMDB0000078	aspartate	HMDB0000191	GCST90200364	GCST90200370	16:15885043-16385043	0.106673043824545	0.0911961647146735	0.242117789627003
MR-PCA	cysteinylglycine	HMDB0000078	aspartate	HMDB0000191	GCST90200364	GCST90200370	16:89076223-90262231	0.0702779301143936	0.0646818579149423	0.277250379266863
MR-PCA	cysteinylglycine	HMDB0000078	aspartate	HMDB0000191	GCST90200364	GCST90200370	19:52317323-52817323	0.121761499273561	0.105308485804254	0.24758449514469
MR-PCA	valine	HMDB0000883	3-aminoisobutyrate	HMDB0002166	M01649	GCST90200310	4:88976422-89476422	0.0186808899625124	0.124758080745452	0.880972183615008
MR-PCA	threonine	HMDB0000167	cysteinylglycine	HMDB0000078	GCST90200432	GCST90200364	2:27589369-28089369	0.0940765734610491	0.104218311706306	0.366691740811213
MR-PCA	threonine	HMDB0000167	cysteinylglycine	HMDB0000078	GCST90200432	GCST90200364	2:211290507-211790507	-0.125655155385364	0.118392837169909	0.28853502384878
MR-PCA	threonine	HMDB0000167	cysteinylglycine	HMDB0000078	GCST90200432	GCST90200364	12:46938082-47438082	-0.0057270615708083	0.0982013649648711	0.953494077875864
MR-PCA	threonine	HMDB0000167	cysteinylglycine	HMDB0000078	GCST90200432	GCST90200364	14:100594368-101094368	0.0046968287031082	0.110654528149339	0.966143255198893
MR-PCA	2-aminobutyrate	HMDB0000452	histidine	HMDB0000177	GCST90200305	bioa_009	2:64970910-65470910	0.031887203537647	0.0281689833121671	0.257635711566654
MR-PCA	2-aminobutyrate	HMDB0000452	histidine	HMDB0000177	GCST90200305	bioa_009	4:88993818-89493818	-0.0254126564143529	0.0362859952584742	0.483712889318528
MR-PCA	tryptophan	HMDB0000929	ornithine	HMDB0000214	M00054	bioa_014	3:20813578-21313578	0.0787909802729687	0.0816095332287632	0.334312987304723
MR-PCA	tryptophan	HMDB0000929	ornithine	HMDB0000214	M00054	bioa_014	3:189559163-190059163	0.0047921703624407	0.0680316287364082	0.943843192443369
MR-PCA	tryptophan	HMDB0000929	ornithine	HMDB0000214	M00054	bioa_014	4:156579823-157079823	-0.0017460303419376	0.0538562983782629	0.974136977712275
MR-PCA	tryptophan	HMDB0000929	ornithine	HMDB0000214	M00054	bioa_014	5:142947848-143447848	0.0165267396448148	0.0699121211054881	0.813127687526592
MR-PCA	tryptophan	HMDB0000929	ornithine	HMDB0000214	M00054	bioa_014	5:153760041-154260041	-0.0462446802762698	0.0658234491780005	0.482332291243723
MR-PCA	tryptophan	HMDB0000929	ornithine	HMDB0000214	M00054	bioa_014	6:111281159-111781159	0.0968880839039255	0.0872683195301166	0.266899052082625
MR-PCA	tryptophan	HMDB0000929	ornithine	HMDB0000214	M00054	bioa_014	6:125293311-125793311	-0.0358068730913661	0.0879795211563204	0.684014600071825
MR-PCA	tryptophan	HMDB0000929	ornithine	HMDB0000214	M00054	bioa_014	7:14057409-14557409	0.0864744432248529	0.0487329115573839	0.0759876321499697
MR-PCA	tryptophan	HMDB0000929	ornithine	HMDB0000214	M00054	bioa_014	11:116404435-116904435	0.0872930579313899	0.0546541701473028	0.110223508250185
MR-PCA	tryptophan	HMDB0000929	ornithine	HMDB0000214	M00054	bioa_014	16:53794515-54294515	0.112488121869307	0.0856255504251892	0.188939961355566
MR-PCA	urate	HMDB0000289	glutamate	HMDB0000148	M01604	GCST90200412	4:9676051-10553081	0.116316432859237	0.0465129000085453	0.0123935908280227
MR-PCA	5-methylthioadenosine (mta)	HMDB0001173	spermidine	HMDB0001257	GCST90200359	bioa_033	2:211290507-211790507	-0.0405636520943598	0.0747684012604628	0.587457578966066
MR-PCA	5-methylthioadenosine (mta)	HMDB0001173	spermidine	HMDB0001257	GCST90200359	bioa_033	6:149659491-150411114	0.100978851471102	0.102064932497036	0.322487565577634
MR-PCA	5-methylthioadenosine (mta)	HMDB0001173	spermidine	HMDB0001257	GCST90200359	bioa_033	6:160319068-160819068	0.0830872403772039	0.0809384259820397	0.304632995012929
MR-PCA	5-methylthioadenosine (mta)	HMDB0001173	spermidine	HMDB0001257	GCST90200359	bioa_033	16:16009596-16509596	-0.0118459420849706	0.0712178414600608	0.86789418082378
MR-PCA	cytidine	HMDB0000089	leucine	HMDB0000687	GCST90200429	M00060	15:85255020-85755020	0.154959957066231	0.130440135870261	0.234842242410351
MR-PCA	1-stearoyl-2-oleoyl-gps (18:0/18:1)	HMDB0010163	arachidonate (20:4n6)	HMDB0001043	GCST90199652	GCST90200358	3:56598999-57098999	-0.0921897911669043	0.099910237710001	0.3561499233316
MR-PCA	5-methylthioadenosine (mta)	HMDB0001173	creatinine	HMDB0000562	GCST90200359	GCST90200366	2:211290507-211790507	-0.0139014631571241	0.10752870984087	0.89713498114283
MR-PCA	5-methylthioadenosine (mta)	HMDB0001173	creatinine	HMDB0000562	GCST90200359	GCST90200366	6:149659491-150411114	0.0852540988516453	0.143182080017579	0.551559843940891
MR-PCA	5-methylthioadenosine (mta)	HMDB0001173	creatinine	HMDB0000562	GCST90200359	GCST90200366	6:160319068-160819068	0.376073906166972	0.108491364930617	0.0005274880577129
MR-PCA	5-methylthioadenosine (mta)	HMDB0001173	creatinine	HMDB0000562	GCST90200359	GCST90200366	16:16009596-16509596	0.25883205399748	0.0933062452204758	0.0055370711846911
MR-PCA	biliverdin	HMDB0001008	tyrosine	HMDB0000158	M02137	M01299	2:234046650-234918570	0.0113888749535061	0.0328905643746221	0.729143028426817
MR-PCA	1-methylnicotinamide	HMDB0000699	thyroxine	HMDB0000248	GCST90200406	GCST90200293	6:160317928-160817928	0.0674075000335089	0.0854540550963604	0.430219733712301
MR-PCA	1-methylxanthine	HMDB0010738	sphinganine-1-phosphate	HMDB0001383	GCST90199763	GCST90199845	8:18005709-18505709	0.185346202890271	0.0540701003152288	0.0006082982324326
MR-PCA	1-methylxanthine	HMDB0010738	sphinganine-1-phosphate	HMDB0001383	GCST90199763	GCST90199845	15:74275585-74775585	0.0698655792617061	0.0939657342873569	0.457165780710644
MR-PCA	1-methylxanthine	HMDB0010738	sphinganine-1-phosphate	HMDB0001383	GCST90199763	GCST90199845	15:74777880-75599999	-0.105219472515705	0.094249246658001	0.264252707881565
MR-PCA	n-stearoyl-sphingosine (d18:1/18:0)*	HMDB0004950	leucine	HMDB0000687	GCST90200341	bioa_011	10:64645010-65401382	0.0896397006856597	0.0509424749821025	0.0784712494828088
MR-PCA	n-stearoyl-sphingosine (d18:1/18:0)*	HMDB0004950	leucine	HMDB0000687	GCST90200341	bioa_011	14:63982220-64482220	-0.0990951187404455	0.0528324321547582	0.0607034407125119
MR-PCA	n-stearoyl-sphingosine (d18:1/18:0)*	HMDB0004950	leucine	HMDB0000687	GCST90200341	bioa_011	18:55052269-55552269	-0.0060228678746761	0.0391338240662852	0.877685111478729
MR-PCA	5-oxoproline	HMDB0000267	taurocholate	HMDB0000036	M01494	GCST90200333	8:144903138-145403138	0.013721418621955	0.0471927700985777	0.771240571729207
MR-PCA	creatine	HMDB0000064	glycerol 3-phosphate	HMDB0000126	M27718	GCST90199638	2:211346498-211846498	-0.0876348505375876	0.0849216367433159	0.30209572042572
MR-PCA	lactate	HMDB0000190	cortisone	HMDB0002802	met-d-Lactate	GCST90200360	2:27348097-28101918	-0.697703415785071	0.420049518569104	0.0967128894777811
MR-PCA	lactate	HMDB0000190	cortisone	HMDB0002802	met-d-Lactate	GCST90200360	6:135171067-135671067	-0.597508039554597	0.398402106686271	0.133676259546959
MR-PCA	lactate	HMDB0000190	cortisone	HMDB0002802	met-d-Lactate	GCST90200360	8:106333124-106833124	-0.0322210553068757	0.519076588457806	0.950504062902811
MR-PCA	lactate	HMDB0000190	cortisone	HMDB0002802	met-d-Lactate	GCST90200360	9:4513176-5186407	-0.395622021238375	0.270803341529937	0.144037393692615
MR-PCA	lactate	HMDB0000190	cortisone	HMDB0002802	met-d-Lactate	GCST90200360	10:2727379-3389269	-0.0368638556088267	0.235702414259768	0.875717743800397
MR-PCA	lactate	HMDB0000190	cortisone	HMDB0002802	met-d-Lactate	GCST90200360	11:118839742-119339742	-0.481087363050339	0.423566897804533	0.256040197497234
MR-PCA	lactate	HMDB0000190	cortisone	HMDB0002802	met-d-Lactate	GCST90200360	12:111682800-113133476	0.406906514565998	0.341724345087601	0.233753753088974
MR-PCA	lactate	HMDB0000190	cortisone	HMDB0002802	met-d-Lactate	GCST90200360	20:8379807-8879807	0.181413783647584	0.363057892787335	0.617298446921978
MR-PCA	lactate	HMDB0000190	cortisone	HMDB0002802	met-d-Lactate	GCST90200360	22:21708872-22208872	-0.425290550863506	0.613417063658508	0.488112608280347
MR-PCA	asparagine	HMDB0000168	n-formylanthranilic acid	HMDB0004089	bioa_003	GCST90199960	2:27480940-27980940	-0.168171451948477	0.342548092506457	0.623467044237832
MR-PCA	asparagine	HMDB0000168	n-formylanthranilic acid	HMDB0004089	bioa_003	GCST90199960	4:178111051-178611051	0.040150848770903	0.239881005706497	0.867072484222283
MR-PCA	asparagine	HMDB0000168	n-formylanthranilic acid	HMDB0004089	bioa_003	GCST90199960	7:97252737-97752737	0.0230668411346817	0.249447661962174	0.926323301196106
MR-PCA	asparagine	HMDB0000168	n-formylanthranilic acid	HMDB0004089	bioa_003	GCST90199960	11:61853420-62353420	-0.0227593832695606	0.18137425440232	0.900141192711311
MR-PCA	asparagine	HMDB0000168	n-formylanthranilic acid	HMDB0004089	bioa_003	GCST90199960	12:46900176-47400176	0.286168227452279	0.266158757018179	0.282294727950298
MR-PCA	asparagine	HMDB0000168	n-formylanthranilic acid	HMDB0004089	bioa_003	GCST90199960	14:103514503-104812812	-0.180249934991198	0.125404836677233	0.150620169469303
MR-PCA	methionine	HMDB0000696	4-methyl-2-oxopentanoate	HMDB0000695	M01302	M22116	1:213396566-213896566	0.633913076613037	0.129127459749904	9.1446687864554e-07
MR-PCA	urate	HMDB0000289	pantothenate	HMDB0000210	GCST90200307	GCST90200279	2:207223753-207723753	0.19098220132065	0.118406283894441	0.106757599281044
MR-PCA	urate	HMDB0000289	pantothenate	HMDB0000210	GCST90200307	GCST90200279	4:9672167-10439135	0.0528122932128015	0.0601748045456996	0.380134804898077
MR-PCA	urate	HMDB0000289	pantothenate	HMDB0000210	GCST90200307	GCST90200279	4:88802323-89302323	-0.0442994694574657	0.119708555675676	0.711337029836913
MR-PCA	urate	HMDB0000289	pantothenate	HMDB0000210	GCST90200307	GCST90200279	11:64114866-64614866	-0.182528259442351	0.120554661871811	0.130007954954598
MR-PCA	urate	HMDB0000289	pantothenate	HMDB0000210	GCST90200307	GCST90200279	12:114208961-114708961	0.111233632535243	0.122626469448342	0.364357531143449
MR-PCA	isoleucine	HMDB0000172	cortisone	HMDB0002802	met-d-Ile	GCST90200360	2:27480940-28253174	-0.696137085203522	0.398095686986032	0.0803484695227782
MR-PCA	isoleucine	HMDB0000172	cortisone	HMDB0002802	met-d-Ile	GCST90200360	2:165251927-165751927	0.580672496563204	0.480870009572399	0.227222069071213
MR-PCA	isoleucine	HMDB0000172	cortisone	HMDB0002802	met-d-Ile	GCST90200360	4:88890833-89475171	-0.190428160604817	0.176324726139712	0.280148604139381
MR-PCA	isoleucine	HMDB0000172	cortisone	HMDB0002802	met-d-Ile	GCST90200360	8:76193463-76693463	-0.108489902959879	0.447355055259674	0.808381842455816
MR-PCA	isoleucine	HMDB0000172	cortisone	HMDB0002802	met-d-Ile	GCST90200360	12:56611458-57111458	0.559908073729771	0.336012267875377	0.0956472594567526
MR-PCA	isoleucine	HMDB0000172	cortisone	HMDB0002802	met-d-Ile	GCST90200360	16:69331471-69831471	-0.0647813205607086	0.353607580956819	0.854640180795796
MR-PCA	isoleucine	HMDB0000172	cortisone	HMDB0002802	met-d-Ile	GCST90200360	16:69865519-70914672	-0.157398020439192	0.297172136251058	0.596352757426679
MR-PCA	isoleucine	HMDB0000172	cortisone	HMDB0002802	met-d-Ile	GCST90200360	17:6935779-7435779	-0.31105652631294	0.323568229074169	0.336385210966508
MR-PCA	isoleucine	HMDB0000172	cortisone	HMDB0002802	met-d-Ile	GCST90200360	19:49069664-49569664	0.013292807957306	0.277823631128265	0.961838807993093
MR-PCA	betaine	HMDB0000043	histidine	HMDB0000177	M03141	GCST90200377	2:211337631-211837631	0.368744158030541	0.0907940008220622	4.87944981819824e-05
MR-PCA	betaine	HMDB0000043	histidine	HMDB0000177	M03141	GCST90200377	5:78095798-78666416	-0.0720162076924269	0.0879723040125377	0.41300117538836
MR-PCA	betaine	HMDB0000043	histidine	HMDB0000177	M03141	GCST90200377	12:30349-530349	0.060122342832992	0.14701523014602	0.682574036172901
MR-PCA	pantothenate	HMDB0000210	allantoin	HMDB0000462	M01508	GCST90200286	2:27200724-27700724	-0.0785485011681219	0.154690402836495	0.611608505897421
MR-PCA	threonine	HMDB0000167	hippurate	HMDB0000714	bioa_019	GCST90199624	2:27191397-28253174	0.14774133528798	0.181873533835305	0.416602276971205
MR-PCA	threonine	HMDB0000167	hippurate	HMDB0000714	bioa_019	GCST90199624	6:126521687-127323798	0.363222151172662	0.322418683973653	0.259930975106071
MR-PCA	threonine	HMDB0000167	hippurate	HMDB0000714	bioa_019	GCST90199624	8:74631674-75131674	0.37424139409504	0.190618027773332	0.0496107039623802
MR-PCA	threonine	HMDB0000167	hippurate	HMDB0000714	bioa_019	GCST90199624	12:46636543-47464292	0.148132307743567	0.15253056513834	0.331466245646851
MR-PCA	threonine	HMDB0000167	hippurate	HMDB0000714	bioa_019	GCST90199624	12:56615040-57115040	-0.120729510468492	0.226415566131351	0.593880680044586
MR-PCA	threonine	HMDB0000167	hippurate	HMDB0000714	bioa_019	GCST90199624	12:59727701-60227701	0.178504618335037	0.274876183887087	0.51607980636515
MR-PCA	threonine	HMDB0000167	hippurate	HMDB0000714	bioa_019	GCST90199624	16:1654524-2154524	-0.367127381949563	0.218260853902122	0.0925576233045821
MR-PCA	threonine	HMDB0000167	hippurate	HMDB0000714	bioa_019	GCST90199624	20:42792364-43292364	0.0804970452982275	0.27623302701359	0.770737825801793
MR-PCA	sphinganine	HMDB0000269	7-methylxanthine	HMDB0001991	GCST90200374	GCST90199754	3:56598999-57098999	-0.0729278298526028	0.0829780394267648	0.379465752003177
MR-PCA	asparagine	HMDB0000168	glutamine	HMDB0000641	bioa_003	GCST90200419	2:27480940-27980940	0.811840595170927	0.327087670397265	0.0130637190410769
MR-PCA	asparagine	HMDB0000168	glutamine	HMDB0000641	bioa_003	GCST90200419	4:178111051-178611051	-0.0216207612559587	0.229199576974725	0.924845754061147
MR-PCA	asparagine	HMDB0000168	glutamine	HMDB0000641	bioa_003	GCST90200419	7:97252737-97752737	0.237809530024875	0.238319967406051	0.318348131130219
MR-PCA	asparagine	HMDB0000168	glutamine	HMDB0000641	bioa_003	GCST90200419	11:61853420-62353420	-0.0527453678442274	0.173289635062406	0.760840738524412
MR-PCA	asparagine	HMDB0000168	glutamine	HMDB0000641	bioa_003	GCST90200419	12:46900176-47400176	0.918714259738721	0.254226106484992	0.0003017786958386
MR-PCA	asparagine	HMDB0000168	glutamine	HMDB0000641	bioa_003	GCST90200419	14:103514503-104812812	-0.107616617346505	0.119816332269359	0.369089665196819
MR-PCA	5-oxoproline	HMDB0000267	choline phosphate	HMDB0001565	M01494	GCST90200363	8:144903138-145403138	-0.0265685154507277	0.0457332628160983	0.561277447484632
MR-PCA	aspartate	HMDB0000191	3,7-dimethylurate	HMDB0001982	bioa_004	GCST90199755	2:211431243-211931243	-0.0767954580017193	0.291575139839112	0.792256653144105
MR-PCA	aspartate	HMDB0000191	3,7-dimethylurate	HMDB0001982	bioa_004	GCST90199755	4:178111051-178611051	-0.238467734430226	0.11691268658209	0.041379424204352
MR-PCA	aspartate	HMDB0000191	3,7-dimethylurate	HMDB0001982	bioa_004	GCST90199755	12:101969766-102469766	0.0425131774719318	0.171598857720309	0.804329825070466
MR-PCA	aspartate	HMDB0000191	isoleucine	HMDB0000172	GCST90200370	met-d-Ile	3:56598999-57098999	0.0167388426444603	0.0224883011958432	0.456673483020935
MR-PCA	aspartate	HMDB0000191	isoleucine	HMDB0000172	GCST90200370	met-d-Ile	5:36388589-36888589	0.0007555184895003	0.0232218639862332	0.974045571567294
MR-PCA	guanidinoacetate	HMDB0000128	cytosine	HMDB0000630	GCST90200384	GCST90200433	6:131647278-132147278	-0.0152192037682172	0.13471960322459	0.910054750268032
MR-PCA	guanidinoacetate	HMDB0000128	cytosine	HMDB0000630	GCST90200384	GCST90200433	11:64893892-65393892	0.0134477018046857	0.0854208215552926	0.874906876990615
MR-PCA	guanidinoacetate	HMDB0000128	cytosine	HMDB0000630	GCST90200384	GCST90200433	12:101043-601043	-0.185070900588797	0.10664714200058	0.0826775313703777
MR-PCA	guanidinoacetate	HMDB0000128	cytosine	HMDB0000630	GCST90200384	GCST90200433	14:100558168-101058168	0.146403181512479	0.116034618445041	0.207049611190693
MR-PCA	guanidinoacetate	HMDB0000128	cytosine	HMDB0000630	GCST90200384	GCST90200433	20:61898912-62398912	0.0037481907229163	0.0967263530932352	0.96908934195053
MR-PCA	creatine	HMDB0000064	phenylalanine	HMDB0000159	GCST90200323	GCST90200396	2:211290507-211790507	-0.212111494358087	0.0732695260804139	0.003792209122929
MR-PCA	creatine	HMDB0000064	phenylalanine	HMDB0000159	GCST90200323	GCST90200396	15:45404327-45904327	0.191456698584687	0.113780315341107	0.0924356296838334
MR-PCA	glycohyocholate	HMDB0000138	spermidine	HMDB0001257	GCST90199935	GCST90200423	7:99108524-99608524	-0.010473611834336	0.117137139020792	0.928753496800712
MR-PCA	glycohyocholate	HMDB0000138	spermidine	HMDB0001257	GCST90199935	GCST90200423	10:45742470-46242470	-0.105635565122871	0.13051005431527	0.418281898406041
MR-PCA	glycohyocholate	HMDB0000138	spermidine	HMDB0001257	GCST90199935	GCST90200423	13:103468308-103968308	0.0983730248846503	0.0708437765985692	0.164957180172538
MR-PCA	glycohyocholate	HMDB0000138	spermidine	HMDB0001257	GCST90199935	GCST90200423	17:28409010-28909010	-0.0119392923832098	0.139105114202315	0.931602126928775
MR-PCA	tyrosine	HMDB0000158	glycine	HMDB0000123	GCST90200427	GCST90200707	6:111308006-112158646	-0.0495615792817908	0.0961957445040759	0.606402143470299
MR-PCA	tyrosine	HMDB0000158	glycine	HMDB0000123	GCST90200427	GCST90200707	16:71156147-71656147	0.183928591701521	0.107544537096257	0.0872187129968592
MR-PCA	arginine	HMDB0000517	glucose	HMDB0000122	bioa_002	GCST90200440	2:24182937-24682937	-0.218860188846799	0.27365863856936	0.423852073081864
MR-PCA	arginine	HMDB0000517	glucose	HMDB0000122	bioa_002	GCST90200440	2:211333022-211833022	-0.176839010147334	0.20856312417183	0.396498105130526
MR-PCA	arginine	HMDB0000517	glucose	HMDB0000122	bioa_002	GCST90200440	2:219037276-219788019	0.519596943318871	0.276116572077487	0.0598627931224085
MR-PCA	arginine	HMDB0000517	glucose	HMDB0000122	bioa_002	GCST90200440	4:144583533-145083533	-0.344996195015919	0.238349844064092	0.147774790279877
MR-PCA	arginine	HMDB0000517	glucose	HMDB0000122	bioa_002	GCST90200440	5:177386199-177886199	0.0468186291913953	0.288069948745058	0.870892276720852
MR-PCA	arginine	HMDB0000517	glucose	HMDB0000122	bioa_002	GCST90200440	6:131339506-132265729	0.068766315512575	0.132956497956199	0.605010174728364
MR-PCA	arginine	HMDB0000517	glucose	HMDB0000122	bioa_002	GCST90200440	6:135177817-135677817	-0.619532862634164	0.30822005129079	0.0444275629854483
MR-PCA	arginine	HMDB0000517	glucose	HMDB0000122	bioa_002	GCST90200440	10:99898951-100398951	-0.40808619219926	0.342924439765549	0.234039390462554
MR-PCA	arginine	HMDB0000517	glucose	HMDB0000122	bioa_002	GCST90200440	12:46680313-47435518	-0.373932922084449	0.269475897672135	0.165249648463766
MR-PCA	arginine	HMDB0000517	glucose	HMDB0000122	bioa_002	GCST90200440	19:12757458-13257458	0.371495033077593	0.168791767179687	0.0277425868275471
MR-PCA	bilirubin (z,z)	HMDB0000054	glycochenodeoxycholate	HMDB0000637	GCST90200704	GCST90200342	2:233988949-235124783	-0.0035650910680671	0.0226014407082101	0.874663778162612
MR-PCA	bilirubin (z,z)	HMDB0000054	glycochenodeoxycholate	HMDB0000637	GCST90200704	GCST90200342	12:21093886-21593886	-0.158171999293983	0.09954210744158	0.112061321323575
MR-PCA	glycochenodeoxycholate	HMDB0000637	orotate	HMDB0000226	M32346	GCST90200392	6:156877825-157377825	0.153848029009269	0.152445824365706	0.312879660616546
MR-PCA	spermidine	HMDB0001257	flavin adenine dinucleotide (fad)	HMDB0001248	GCST90200423	GCST90200376	1:247789451-248289451	-0.0284080951896041	0.0968251797647629	0.769219681862066
MR-PCA	citrate	HMDB0000094	tryptophan	HMDB0000929	M01564	GCST90200441	5:14625868-15125868	-0.119984544271525	0.121219252890039	0.322264916825728
MR-PCA	citrate	HMDB0000094	tryptophan	HMDB0000929	M01564	GCST90200441	17:6345930-6933878	0.146160461979773	0.0831866846639659	0.0789148238014644
MR-PCA	alpha-ketoglutaramate*	HMDB0001552	3-(4-hydroxyphenyl)lactate	HMDB0000755	GCST90199885	M32197	3:99879368-100379368	-0.0543449789075079	0.0791920893941516	0.492560189560978
MR-PCA	threonine	HMDB0000167	5-oxoproline	HMDB0000267	GCST90200432	M01494	2:27589369-28089369	0.302986235428952	0.166728095190785	0.0691792052415551
MR-PCA	threonine	HMDB0000167	5-oxoproline	HMDB0000267	GCST90200432	M01494	14:100594368-101094368	-0.449629016989206	0.255039821837115	0.077904582508165
MR-PCA	3-methyl-2-oxobutyrate	HMDB0000019	hippurate	HMDB0000714	GCST90199677	M15753	4:88953670-89453670	-0.177932757353429	0.119902269987029	0.137813813350766
MR-PCA	acetate	HMDB0000042	hippurate	HMDB0000714	met-d-Acetate	GCST90199624	2:27480940-27980940	0.708535927579677	0.479182933452851	0.139238300086937
MR-PCA	acetate	HMDB0000042	hippurate	HMDB0000714	met-d-Acetate	GCST90199624	2:136358646-136858646	0.125976676632152	0.566330171097474	0.823968361531788
MR-PCA	acetate	HMDB0000042	hippurate	HMDB0000714	met-d-Acetate	GCST90199624	9:4513491-5013491	-0.0406091075942929	0.278287738872602	0.883980682781482
MR-PCA	acetate	HMDB0000042	hippurate	HMDB0000714	met-d-Acetate	GCST90199624	12:111634608-112523499	-0.168500946039146	0.433102218705402	0.697234842062799
MR-PCA	acetate	HMDB0000042	hippurate	HMDB0000714	met-d-Acetate	GCST90199624	12:112590766-113090766	-0.111376057369574	0.499016121214061	0.823386621904688
MR-PCA	acetate	HMDB0000042	hippurate	HMDB0000714	met-d-Acetate	GCST90199624	15:43683941-44183941	1.30496471237922	0.57605000650503	0.0234901636841527
MR-PCA	acetate	HMDB0000042	hippurate	HMDB0000714	met-d-Acetate	GCST90199624	20:23910811-24695002	-0.311149329615003	0.280589408538668	0.267467581631442
MR-PCA	acetate	HMDB0000042	hippurate	HMDB0000714	met-d-Acetate	GCST90199624	20:24698737-26432690	-0.0017876964253551	0.209458499596408	0.993190259344589
MR-PCA	acetate	HMDB0000042	hippurate	HMDB0000714	met-d-Acetate	GCST90199624	20:32973832-34017690	0.355013586442182	0.481111203442342	0.460573160757553
MR-PCA	5-oxoproline	HMDB0000267	serine	HMDB0000187	M01494	GCST90200415	8:144903138-145403138	-0.0520592931278156	0.0456597515045907	0.25422082688743
MR-PCA	beta-citrylglutamate	HMDB0241915	citrulline	HMDB0000904	GCST90199911	GCST90200403	3:183486882-183986882	-0.0710329708150156	0.102378804692808	0.487791982993321
MR-PCA	beta-citrylglutamate	HMDB0241915	citrulline	HMDB0000904	GCST90199911	GCST90200403	11:88203934-92094388	-0.0257397148973518	0.0254294909927228	0.311442734840254
MR-PCA	tyrosine	HMDB0000158	kynurenate	HMDB0000715	M01299	GCST90200454	1:154514715-155014715	-0.0282511954217745	0.144177990612	0.844651917244697
MR-PCA	tyrosine	HMDB0000158	kynurenate	HMDB0000715	M01299	GCST90200454	6:111242119-112061922	0.0422175280677483	0.11794009532281	0.720375205340254
MR-PCA	tyrosine	HMDB0000158	kynurenate	HMDB0000715	M01299	GCST90200454	16:71357384-72149586	-0.139547408717846	0.12293575469368	0.256323083839654
MR-PCA	aspartate	HMDB0000191	methionine	HMDB0000696	GCST90200370	GCST90200391	3:56598999-57098999	0.0656772681032878	0.0810841839480362	0.417946703223064
MR-PCA	aspartate	HMDB0000191	methionine	HMDB0000696	GCST90200370	GCST90200391	5:36388589-36888589	0.0319046068049561	0.0856050994438312	0.70937533414965
MR-PCA	glycerophosphorylcholine (gpc)	HMDB0000086	phenylalanine	HMDB0000159	GCST90199629	met-d-Phe	1:40156715-40656715	0.0042555390366547	0.0312374756413324	0.89163799871795
MR-PCA	isoleucine	HMDB0000172	3-methyl-2-oxobutyrate	HMDB0000019	met-d-Ile	M21047	2:27480940-28253174	1.3752033158021	0.392426194206045	0.0004577032756729
MR-PCA	isoleucine	HMDB0000172	3-methyl-2-oxobutyrate	HMDB0000019	met-d-Ile	M21047	2:165251927-165751927	0.5140475643557	0.527219418721174	0.32955213940251
MR-PCA	isoleucine	HMDB0000172	3-methyl-2-oxobutyrate	HMDB0000019	met-d-Ile	M21047	4:88890833-89475171	1.42299515963016	0.23247900270882	9.30120403406884e-10
MR-PCA	isoleucine	HMDB0000172	3-methyl-2-oxobutyrate	HMDB0000019	met-d-Ile	M21047	8:76193463-76693463	0.474960083193232	0.583637198155933	0.415763333056357
MR-PCA	isoleucine	HMDB0000172	3-methyl-2-oxobutyrate	HMDB0000019	met-d-Ile	M21047	12:56611458-57111458	0.301379372863178	0.493435204219887	0.541346552199669
MR-PCA	isoleucine	HMDB0000172	3-methyl-2-oxobutyrate	HMDB0000019	met-d-Ile	M21047	16:69865519-70914672	1.05274799803567	0.334922468681356	0.001670780466312
MR-PCA	isoleucine	HMDB0000172	3-methyl-2-oxobutyrate	HMDB0000019	met-d-Ile	M21047	19:49069664-49569664	0.580729348264789	0.461192088376084	0.207961021662903
MR-PCA	glycine	HMDB0000123	phenylpyruvate	HMDB0000205	GCST90200707	GCST90200365	1:75967169-76467169	0.0306503592659514	0.141363426436661	0.828348949420385
MR-PCA	glycine	HMDB0000123	phenylpyruvate	HMDB0000205	GCST90200707	GCST90200365	2:211036896-212058697	-0.0595788525282465	0.0296494206716943	0.0444900605838178
MR-PCA	glycine	HMDB0000123	phenylpyruvate	HMDB0000205	GCST90200707	GCST90200365	3:125659669-126159669	-0.0677321986013313	0.0890953804911815	0.44712236457509
MR-PCA	glycine	HMDB0000123	phenylpyruvate	HMDB0000205	GCST90200707	GCST90200365	9:6290540-6790540	0.121057048578886	0.0943377686377701	0.1994115318105
MR-PCA	spermidine	HMDB0001257	myo-inositol	HMDB0000211	GCST90200423	M19934	1:247789451-248289451	-0.228109908703609	0.133435343780602	0.0873553362672541
MR-PCA	orotidine	HMDB0000788	acetoacetate	HMDB0000060	GCST90200681	met-d-Acetoacetate	3:124271035-124771035	-0.0008096584187837	0.0353676002469522	0.981735895981233
MR-PCA	orotidine	HMDB0000788	acetoacetate	HMDB0000060	GCST90200681	met-d-Acetoacetate	16:20142332-20642332	0.0249535825150367	0.0318039222270509	0.432683978349131
MR-PCA	orotidine	HMDB0000788	acetoacetate	HMDB0000060	GCST90200681	met-d-Acetoacetate	17:72554076-74203469	-0.0113376118827724	0.0070783189461925	0.109213575531585
MR-PCA	leucine	HMDB0000687	hydroxy-n6,n6,n6-trimethyllysine*	HMDB01422	met-d-Leu	GCST90200240	2:27480940-28253616	-0.435279000060759	0.369952608121113	0.239363011207183
MR-PCA	leucine	HMDB0000687	hydroxy-n6,n6,n6-trimethyllysine*	HMDB01422	met-d-Leu	GCST90200240	2:64975088-65475088	0.510802133445398	0.410232024901599	0.213075070069008
MR-PCA	leucine	HMDB0000687	hydroxy-n6,n6,n6-trimethyllysine*	HMDB01422	met-d-Leu	GCST90200240	2:165251927-165751927	-0.513318131084711	0.435806311216535	0.238853055847735
MR-PCA	leucine	HMDB0000687	hydroxy-n6,n6,n6-trimethyllysine*	HMDB01422	met-d-Leu	GCST90200240	4:86953335-87453335	-0.48627209867911	0.364218078502765	0.181839538487865
MR-PCA	leucine	HMDB0000687	hydroxy-n6,n6,n6-trimethyllysine*	HMDB01422	met-d-Leu	GCST90200240	4:87663610-88163610	-0.926912911619652	0.395808642564135	0.0191899263441118
MR-PCA	leucine	HMDB0000687	hydroxy-n6,n6,n6-trimethyllysine*	HMDB01422	met-d-Leu	GCST90200240	4:88670985-89475171	0.0335971247693301	0.131902151263537	0.798945172343142
MR-PCA	leucine	HMDB0000687	hydroxy-n6,n6,n6-trimethyllysine*	HMDB01422	met-d-Leu	GCST90200240	8:76204025-76704025	0.357154548969823	0.406027294173646	0.379058766928492
MR-PCA	leucine	HMDB0000687	hydroxy-n6,n6,n6-trimethyllysine*	HMDB01422	met-d-Leu	GCST90200240	12:56220625-57115338	0.0907292293981684	0.28475073393718	0.750009490467586
MR-PCA	leucine	HMDB0000687	hydroxy-n6,n6,n6-trimethyllysine*	HMDB01422	met-d-Leu	GCST90200240	16:69315747-70908300	0.198290329438805	0.22832680964375	0.385148244846514
MR-PCA	leucine	HMDB0000687	hydroxy-n6,n6,n6-trimethyllysine*	HMDB01422	met-d-Leu	GCST90200240	16:71899923-72399923	-0.296943040910213	0.33881681176663	0.380806223323567
MR-PCA	leucine	HMDB0000687	hydroxy-n6,n6,n6-trimethyllysine*	HMDB01422	met-d-Leu	GCST90200240	17:6935779-7435779	-0.0118929511027063	0.309356623400995	0.969333563802063
MR-PCA	leucine	HMDB0000687	hydroxy-n6,n6,n6-trimethyllysine*	HMDB01422	met-d-Leu	GCST90200240	19:49054215-49554215	-0.115515951491077	0.310308085557963	0.709697685303618
MR-PCA	4-acetamidobutanoate	HMDB0003681	cysteine	HMDB0000574	GCST90200311	GCST90200439	8:18005709-18505709	-0.0304889068673017	0.0580725363480232	0.599573311773866
MR-PCA	4-acetamidobutanoate	HMDB0003681	cysteine	HMDB0000574	GCST90200311	GCST90200439	22:50435332-50935332	0.01902377130911	0.113254226425776	0.866603692583615
MR-PCA	paraxanthine	HMDB0001860	phenylpyruvate	HMDB0000205	GCST90199654	GCST90200365	19:41091229-41591229	0.0927357554156208	0.091254515229099	0.309518937589138
MR-PCA	retinol (vitamin a)	HMDB0000305	glutamine	HMDB0000641	GCST90200405	bioa_006	18:28939457-29439457	-0.0080948038949256	0.0460061986049248	0.860332997454547
MR-PCA	asparagine	HMDB0000168	glycohyocholate	HMDB0000138	bioa_003	GCST90199935	2:27480940-27980940	0.504482198099464	0.352982890685448	0.15294753044652
MR-PCA	asparagine	HMDB0000168	glycohyocholate	HMDB0000138	bioa_003	GCST90199935	4:178111051-178611051	0.207459164661232	0.247195349611121	0.401327973638802
MR-PCA	asparagine	HMDB0000168	glycohyocholate	HMDB0000138	bioa_003	GCST90199935	7:97252737-97752737	-0.116989041330264	0.257054706593816	0.649027658701506
MR-PCA	asparagine	HMDB0000168	glycohyocholate	HMDB0000138	bioa_003	GCST90199935	11:61853420-62353420	-0.340430143187865	0.186890058588269	0.0685228409036714
MR-PCA	asparagine	HMDB0000168	glycohyocholate	HMDB0000138	bioa_003	GCST90199935	12:46900176-47400176	-0.285301101003068	0.274253879720967	0.298209367545922
MR-PCA	asparagine	HMDB0000168	glycohyocholate	HMDB0000138	bioa_003	GCST90199935	14:103514503-104812812	0.0700860776158021	0.1292240747056	0.58756995152629
MR-PCA	orotidine	HMDB0000788	cortisone	HMDB0002802	GCST90200681	GCST90200360	3:124271035-124771035	0.0061131314440545	0.132758644338977	0.963272824164194
MR-PCA	orotidine	HMDB0000788	cortisone	HMDB0002802	GCST90200681	GCST90200360	16:20142332-20642332	-0.196975679690411	0.110621100674692	0.0749722812452384
MR-PCA	orotidine	HMDB0000788	cortisone	HMDB0002802	GCST90200681	GCST90200360	17:72554076-74203469	0.0134646033209248	0.026596943566122	0.612683780767227
MR-PCA	3-methyl-2-oxobutyrate	HMDB0000019	methionine	HMDB0000696	GCST90199677	bioa_013	4:88953670-89453670	-0.0809387155581774	0.0585213380788585	0.166645454383359
MR-PCA	flavin adenine dinucleotide (fad)	HMDB0001248	valine	HMDB0000883	GCST90200376	met-d-Val	2:69949756-70738470	-0.0108727274801565	0.0114693983528804	0.343141090550397
MR-PCA	phenylalanine	HMDB0000159	hypoxanthine	HMDB0000157	bioa_016	M03127	1:94441240-94941240	-0.136729234924217	0.52248793700647	0.793561385356757
MR-PCA	phenylalanine	HMDB0000159	hypoxanthine	HMDB0000157	bioa_016	M03127	3:186202917-186702917	-0.36676161045178	0.344209662738315	0.286641559482774
MR-PCA	phenylalanine	HMDB0000159	hypoxanthine	HMDB0000157	bioa_016	M03127	4:155231289-155731289	-0.094647878306756	0.411012179366092	0.817874212735845
MR-PCA	phenylalanine	HMDB0000159	hypoxanthine	HMDB0000157	bioa_016	M03127	4:186893802-187393802	-0.2715832833749	0.220097415434956	0.217231563863285
MR-PCA	phenylalanine	HMDB0000159	hypoxanthine	HMDB0000157	bioa_016	M03127	5:176539719-177067143	0.345214894936798	0.333310457779973	0.300334766501652
MR-PCA	phenylalanine	HMDB0000159	hypoxanthine	HMDB0000157	bioa_016	M03127	6:52381188-52881188	0.169667000589615	0.505666817263176	0.737224403347534
MR-PCA	phenylalanine	HMDB0000159	hypoxanthine	HMDB0000157	bioa_016	M03127	11:57020509-57520509	-0.220889333710963	0.477896152898155	0.643929303016738
MR-PCA	phenylalanine	HMDB0000159	hypoxanthine	HMDB0000157	bioa_016	M03127	12:103007876-103562619	-0.0792016975295521	0.211423755443144	0.707949674634933
MR-PCA	phenylalanine	HMDB0000159	hypoxanthine	HMDB0000157	bioa_016	M03127	14:55086875-55586875	0.0414184926535786	0.515771989830123	0.935995571348078
MR-PCA	phenylalanine	HMDB0000159	hypoxanthine	HMDB0000157	bioa_016	M03127	19:45142254-45642254	-0.0581336648138509	0.469254461911256	0.901406201816747
MR-PCA	arginine	HMDB0000517	pyruvate	HMDB0000243	GCST90200372	met-d-Pyruvate	6:131644358-132148208	-0.0124246146313756	0.0252382029144439	0.622511555663056
MR-PCA	arginine	HMDB0000517	pyruvate	HMDB0000243	GCST90200372	met-d-Pyruvate	10:99896895-100396895	-0.0286329954133977	0.0308779441830361	0.353772849002792
MR-PCA	valine	HMDB0000883	alpha-ketoglutarate	HMDB0000208	M01649	GCST90200455	4:88976422-89476422	-0.114918769863008	0.125145903934228	0.358473176826373
MR-PCA	tryptophan	HMDB0000929	kynurenine	HMDB0000684	GCST90200441	M15140	6:111301079-112053797	0.191301559791687	0.126427738892153	0.130246730520055
MR-PCA	acetoacetate	HMDB0000060	valine	HMDB0000883	met-d-Acetoacetate	M01649	1:230046470-230546470	-0.108410569775729	0.529057475073966	0.837640370839481
MR-PCA	acetoacetate	HMDB0000060	valine	HMDB0000883	met-d-Acetoacetate	M01649	5:41395751-42449922	-0.240755525254641	0.372429122337547	0.517990194937426
MR-PCA	acetoacetate	HMDB0000060	valine	HMDB0000883	met-d-Acetoacetate	M01649	8:8933102-9433102	0.421832238081981	0.532743044636453	0.428470411073217
MR-PCA	acetoacetate	HMDB0000060	valine	HMDB0000883	met-d-Acetoacetate	M01649	10:113686244-114186244	0.63759663459652	0.579324694698327	0.271076891833005
MR-PCA	acetoacetate	HMDB0000060	valine	HMDB0000883	met-d-Acetoacetate	M01649	11:116373213-116873213	0.302597752373549	0.373730397246995	0.418130692704559
MR-PCA	acetoacetate	HMDB0000060	valine	HMDB0000883	met-d-Acetoacetate	M01649	12:122333527-122833527	0.514189451132481	0.555364053940977	0.354518658590563
MR-PCA	1-methylnicotinamide	HMDB0000699	theobromine	HMDB0002825	GCST90200406	M18392	6:160317928-160817928	0.0040711888700718	0.119822774526695	0.9728956880401
MR-PCA	3-aminoisobutyrate	HMDB0002166	3-ureidopropionate	HMDB0000026	GCST90200310	GCST90200283	3:66115384-66615384	-0.208255229836338	0.161208613477977	0.196413645712888
MR-PCA	3-aminoisobutyrate	HMDB0002166	3-ureidopropionate	HMDB0000026	GCST90200310	GCST90200283	5:34511619-35593952	-0.0121070998407031	0.0277040642018633	0.662100254456749
MR-PCA	3-aminoisobutyrate	HMDB0002166	3-ureidopropionate	HMDB0000026	GCST90200310	GCST90200283	5:35822024-36322024	0.0032265247640774	0.0896865880387215	0.971301850765704
MR-PCA	3-aminoisobutyrate	HMDB0002166	3-ureidopropionate	HMDB0000026	GCST90200310	GCST90200283	12:89320-602261	0.061115243015589	0.0736912612924778	0.406911026379722
MR-PCA	alanine	HMDB0000161	beta-citrylglutamate	HMDB0241915	met-d-Ala	GCST90199911	1:206970800-207470800	0.745722096858112	0.330893546562354	0.0242174615684899
MR-PCA	alanine	HMDB0000161	beta-citrylglutamate	HMDB0241915	met-d-Ala	GCST90199911	2:27480940-28253616	0.653398100485951	0.348914303327164	0.0611152547252506
MR-PCA	alanine	HMDB0000161	beta-citrylglutamate	HMDB0241915	met-d-Ala	GCST90199911	2:64970910-65916674	0.249668362236058	0.235542064555029	0.289156625116183
MR-PCA	alanine	HMDB0000161	beta-citrylglutamate	HMDB0241915	met-d-Ala	GCST90199911	2:211290507-211790507	-0.232881791097816	0.447687483431927	0.602932338990349
MR-PCA	alanine	HMDB0000161	beta-citrylglutamate	HMDB0241915	met-d-Ala	GCST90199911	3:122879946-123379946	-0.210730965374051	0.4244988212508	0.619596022638584
MR-PCA	alanine	HMDB0000161	beta-citrylglutamate	HMDB0241915	met-d-Ala	GCST90199911	3:159754026-160551365	0.147391608025296	0.361060560992284	0.683113252239912
MR-PCA	alanine	HMDB0000161	beta-citrylglutamate	HMDB0241915	met-d-Ala	GCST90199911	4:88958565-89458565	0.181020376806929	0.35242412075377	0.607501225033726
MR-PCA	alanine	HMDB0000161	beta-citrylglutamate	HMDB0241915	met-d-Ala	GCST90199911	5:35692098-36469710	0.306964993313075	0.388599667047209	0.429570967030747
MR-PCA	alanine	HMDB0000161	beta-citrylglutamate	HMDB0241915	met-d-Ala	GCST90199911	6:20453952-20953952	-0.0645866241204761	0.440289134103931	0.883375616595997
MR-PCA	alanine	HMDB0000161	beta-citrylglutamate	HMDB0241915	met-d-Ala	GCST90199911	7:94972201-95472201	0.0733875670317648	0.362948239322776	0.839761594280376
MR-PCA	alanine	HMDB0000161	beta-citrylglutamate	HMDB0241915	met-d-Ala	GCST90199911	8:17128898-17669461	0.657823429255306	0.341497566588382	0.0540681435079378
MR-PCA	alanine	HMDB0000161	beta-citrylglutamate	HMDB0241915	met-d-Ala	GCST90199911	8:49725746-50225746	0.0909014625529731	0.545624714175156	0.867684238212579
MR-PCA	alanine	HMDB0000161	beta-citrylglutamate	HMDB0241915	met-d-Ala	GCST90199911	8:117935733-118435733	-0.124001691886703	0.40402026859114	0.758904659176143
MR-PCA	alanine	HMDB0000161	beta-citrylglutamate	HMDB0241915	met-d-Ala	GCST90199911	8:145497920-145997920	-1.13239050682662	0.485689226112763	0.0197263511788858
MR-PCA	alanine	HMDB0000161	beta-citrylglutamate	HMDB0241915	met-d-Ala	GCST90199911	9:4033137-4533137	-0.227092224238878	0.36353936792005	0.532187509064329
MR-PCA	alanine	HMDB0000161	beta-citrylglutamate	HMDB0241915	met-d-Ala	GCST90199911	11:8005408-8505408	0.265350788385407	0.272563856139974	0.33028686382209
MR-PCA	alanine	HMDB0000161	beta-citrylglutamate	HMDB0241915	met-d-Ala	GCST90199911	12:4040249-4540249	0.374377823391321	0.318162032041668	0.239319584536991
MR-PCA	alanine	HMDB0000161	beta-citrylglutamate	HMDB0241915	met-d-Ala	GCST90199911	12:45894827-46394827	0.605091042036062	0.37677453837191	0.108279080655924
MR-PCA	alanine	HMDB0000161	beta-citrylglutamate	HMDB0241915	met-d-Ala	GCST90199911	12:46544011-47796599	0.513222709941169	0.199157899090675	0.0099672368898469
MR-PCA	alanine	HMDB0000161	beta-citrylglutamate	HMDB0241915	met-d-Ala	GCST90199911	12:56109642-56609642	0.436696875460346	0.355353338601657	0.219105969461471
MR-PCA	alanine	HMDB0000161	beta-citrylglutamate	HMDB0241915	met-d-Ala	GCST90199911	12:56610577-57110577	0.134995452681972	0.234438268603821	0.564733367980206
MR-PCA	alanine	HMDB0000161	beta-citrylglutamate	HMDB0241915	met-d-Ala	GCST90199911	12:59740767-60240767	0.756116672735499	0.371718810603718	0.0419405810918692
MR-PCA	alanine	HMDB0000161	beta-citrylglutamate	HMDB0241915	met-d-Ala	GCST90199911	12:122367989-122867989	0.947996141549913	0.44549058126158	0.0333385381457792
MR-PCA	alanine	HMDB0000161	beta-citrylglutamate	HMDB0241915	met-d-Ala	GCST90199911	12:132815816-133315816	-0.284716104525957	0.3957255559056	0.471846027726846
MR-PCA	alanine	HMDB0000161	beta-citrylglutamate	HMDB0241915	met-d-Ala	GCST90199911	16:69383883-70933639	-0.332315459844184	0.206138418488677	0.106940481140224
MR-PCA	alanine	HMDB0000161	beta-citrylglutamate	HMDB0241915	met-d-Ala	GCST90199911	16:70994871-71494871	-0.396152569738757	0.339366313965262	0.243077020312426
MR-PCA	alanine	HMDB0000161	beta-citrylglutamate	HMDB0241915	met-d-Ala	GCST90199911	17:79391534-79891534	0.569409901209123	0.43688941587332	0.192463045889106
MR-PCA	alanine	HMDB0000161	beta-citrylglutamate	HMDB0241915	met-d-Ala	GCST90199911	21:32796216-33296216	0.413408579046784	0.549230213857724	0.451626930084494
MR-PCA	alanine	HMDB0000161	beta-citrylglutamate	HMDB0241915	met-d-Ala	GCST90199911	22:18934095-19434095	0.260908055343421	0.447760503349134	0.560098265555439
MR-PCA	docosapentaenoate (n6 dpa; 22:5n6)	HMDB0001976	inosine 5'-monophosphate (imp)	HMDB0000175	GCST90199796	GCST90200395	11:61347212-61847212	-0.0799434549343357	0.12440504115585	0.520479637246842
MR-PCA	1-methylxanthine	HMDB0010738	choline	HMDB0000097	GCST90199763	M15506	8:18005709-18505709	-0.0286163134706465	0.0579359526798885	0.621355514731979
MR-PCA	1-methylxanthine	HMDB0010738	choline	HMDB0000097	GCST90199763	M15506	15:74275585-74775585	-0.0888213781743668	0.154774847758881	0.566052555960572
MR-PCA	1-methylxanthine	HMDB0010738	choline	HMDB0000097	GCST90199763	M15506	15:74777880-75599999	-0.145452963649928	0.114065167689581	0.202247576448412
MR-PCA	bilirubin (z,z)	HMDB0000054	eicosapentaenoate (epa; 20:5n3)	HMDB0001999	M27716	GCST90200349	2:234140469-234918570	-0.0148078748504782	0.0343637492540488	0.666529756486539
MR-PCA	phosphate	HMDB0001429	gluconate	HMDB0000625	GCST90200393	GCST90200373	1:21570042-22070042	0.057039612915716	0.0818112963398497	0.485671695295881
MR-PCA	histidine	HMDB0000177	creatine	HMDB0000064	M00059	M27718	4:9731889-10602550	-0.228760794005597	0.13308162002929	0.0856232806315267
MR-PCA	leucine	HMDB0000687	cysteinylglycine	HMDB0000078	bioa_011	GCST90200364	2:27480940-27980940	-0.263226428445275	0.603744746503703	0.662844277707256
MR-PCA	leucine	HMDB0000687	cysteinylglycine	HMDB0000078	bioa_011	GCST90200364	4:88972827-89472827	-0.0976968811184563	0.186258732842256	0.599915230844642
MR-PCA	leucine	HMDB0000687	cysteinylglycine	HMDB0000078	bioa_011	GCST90200364	11:116336283-116883862	0.0780518159512776	0.363413158671149	0.829943271235482
MR-PCA	leucine	HMDB0000687	cysteinylglycine	HMDB0000078	bioa_011	GCST90200364	15:58477325-58977325	0.201281280057522	0.359142589015711	0.575172884455924
MR-PCA	leucine	HMDB0000687	cysteinylglycine	HMDB0000078	bioa_011	GCST90200364	16:70059237-70559237	-0.165425578683293	0.311591165328703	0.59548400991256
MR-PCA	spermidine	HMDB0001257	n-acetylaspartate (naa)	HMDB0000812	bioa_033	GCST90199665	1:247760300-248289451	-0.0558815050586718	0.0819732501464434	0.495426040900793
MR-PCA	spermidine	HMDB0001257	n-acetylaspartate (naa)	HMDB0000812	bioa_033	GCST90199665	19:54070939-54570939	0.0028077864159459	0.106495806259512	0.978966027019674
MR-PCA	stearoyl sphingomyelin (d18:1/18:0)	HMDB0001348	methionine	HMDB0000696	GCST90200335	M01302	14:63982386-64482386	-0.0715533834274136	0.126668484913433	0.5721506104518
MR-PCA	n-acetylglucosaminylasparagine	HMDB0000489	alpha-ketobutyrate	HMDB0000005	GCST90200316	GCST90200438	4:178111987-178611987	0.0324170801533813	0.0908073624972869	0.721101272123316
MR-PCA	n-acetylglucosaminylasparagine	HMDB0000489	alpha-ketobutyrate	HMDB0000005	GCST90200316	GCST90200438	6:167457759-167966043	0.0531416831963869	0.0363312151215928	0.143549374375298
MR-PCA	n-acetylglucosaminylasparagine	HMDB0000489	alpha-ketobutyrate	HMDB0000005	GCST90200316	GCST90200438	14:94594947-95094947	0.0178564935112994	0.0844382246493469	0.832517377848747
MR-PCA	n-acetylglucosaminylasparagine	HMDB0000489	alpha-ketobutyrate	HMDB0000005	GCST90200316	GCST90200438	17:64055051-64555051	-0.114105197327681	0.0926776859967254	0.218246335221308
MR-PCA	arginine	HMDB0000517	aspartate	HMDB0000191	bioa_002	bioa_004	2:24182937-24682937	0.0744354106561568	0.164684818827608	0.65127828888694
MR-PCA	arginine	HMDB0000517	aspartate	HMDB0000191	bioa_002	bioa_004	2:211333022-211833022	0.65303717746308	0.103114174143778	2.40211182586398e-10
MR-PCA	arginine	HMDB0000517	aspartate	HMDB0000191	bioa_002	bioa_004	2:219037276-219788019	-0.112425713453864	0.142477234875318	0.430066165405
MR-PCA	arginine	HMDB0000517	aspartate	HMDB0000191	bioa_002	bioa_004	4:144583533-145083533	-0.108520276221699	0.118314528939914	0.359028147954906
MR-PCA	arginine	HMDB0000517	aspartate	HMDB0000191	bioa_002	bioa_004	5:177386199-177886199	-0.132378668148594	0.122818353948239	0.281104680062569
MR-PCA	arginine	HMDB0000517	aspartate	HMDB0000191	bioa_002	bioa_004	6:131339506-132265729	-0.112006254514717	0.0697446669787052	0.108285505693278
MR-PCA	arginine	HMDB0000517	aspartate	HMDB0000191	bioa_002	bioa_004	6:135177817-135677817	-0.104252808118719	0.155142595036679	0.501596071353264
MR-PCA	arginine	HMDB0000517	aspartate	HMDB0000191	bioa_002	bioa_004	6:139590693-140090693	-0.12115064258306	0.122259851765886	0.321721009730012
MR-PCA	arginine	HMDB0000517	aspartate	HMDB0000191	bioa_002	bioa_004	10:99898951-100398951	-0.0164101385542103	0.175249843749503	0.925396297912011
MR-PCA	arginine	HMDB0000517	aspartate	HMDB0000191	bioa_002	bioa_004	12:46680313-47435518	0.192729007380532	0.135506656760344	0.154943698507821
MR-PCA	arginine	HMDB0000517	aspartate	HMDB0000191	bioa_002	bioa_004	16:68076200-68576200	0.0077966976123721	0.14767140572216	0.957893164037198
MR-PCA	arginine	HMDB0000517	aspartate	HMDB0000191	bioa_002	bioa_004	19:12757458-13257458	0.125026685670078	0.0855564529879476	0.143923380315035
MR-PCA	phenylalanine	HMDB0000159	creatine	HMDB0000064	met-d-Phe	GCST90200323	2:211293055-211793055	-3.72323440085651	0.441871971388622	3.57535839089165e-17
MR-PCA	phenylalanine	HMDB0000159	creatine	HMDB0000064	met-d-Phe	GCST90200323	6:17868392-18368392	-0.530741314685108	0.488154671184668	0.276930730226559
MR-PCA	phenylalanine	HMDB0000159	creatine	HMDB0000064	met-d-Phe	GCST90200323	11:57019429-57519429	0.87837313283378	0.34379060502976	0.0106198325295771
MR-PCA	phenylalanine	HMDB0000159	creatine	HMDB0000064	met-d-Phe	GCST90200323	12:56671418-57171418	-0.197857860282832	0.472414310626021	0.675345677779341
MR-PCA	phenylalanine	HMDB0000159	creatine	HMDB0000064	met-d-Phe	GCST90200323	12:102211009-102721004	0.0162610770163861	0.263592118803405	0.950809464343898
MR-PCA	phenylalanine	HMDB0000159	creatine	HMDB0000064	met-d-Phe	GCST90200323	12:102890425-104124563	-0.174560362359901	0.119556642284967	0.144272455558209
MR-PCA	phenylalanine	HMDB0000159	creatine	HMDB0000064	met-d-Phe	GCST90200323	12:104125826-104625826	-0.215599040939854	0.314207532260278	0.492607401196972
MR-PCA	phenylalanine	HMDB0000159	creatine	HMDB0000064	met-d-Phe	GCST90200323	14:55161744-55661744	0.196312964323404	0.320510980357815	0.540207021003253
MR-PCA	phenylalanine	HMDB0000159	creatine	HMDB0000064	met-d-Phe	GCST90200323	14:55670870-56170870	0.438630943616479	0.35722780269146	0.219494047621744
MR-PCA	phenylalanine	HMDB0000159	creatine	HMDB0000064	met-d-Phe	GCST90200323	16:16004626-16504626	-0.672689422567362	0.397131079534621	0.09028950976214
MR-PCA	isoursodeoxycholate	HMDB0000686	alanine	HMDB0000161	GCST90199892	M32339	5:35715970-36215970	-0.133284947875369	0.168680050574978	0.429431843614314
MR-PCA	4-acetamidobutanoate	HMDB0003681	biliverdin	HMDB0001008	GCST90200311	GCST90200706	8:18005709-18505709	0.0252398613391247	0.0579126783638725	0.662962848250022
MR-PCA	4-acetamidobutanoate	HMDB0003681	biliverdin	HMDB0001008	GCST90200311	GCST90200706	22:50435332-50935332	0.137732669684566	0.112938087754283	0.222638785845253
MR-PCA	serine	HMDB0000187	dehydroepiandrosterone sulfate (dhea-s)	HMDB0001032	GCST90200415	M32425	1:119778579-120514573	0.0147072896813958	0.0819472384227439	0.857566575057002
MR-PCA	serine	HMDB0000187	dehydroepiandrosterone sulfate (dhea-s)	HMDB0001032	GCST90200415	M32425	2:211290507-212040821	0.0674017664662263	0.113903338637209	0.554021150239823
MR-PCA	serine	HMDB0000187	dehydroepiandrosterone sulfate (dhea-s)	HMDB0001032	GCST90200415	M32425	7:55905219-56847625	0.131219071589094	0.134332279823262	0.328656009543878
MR-PCA	flavin adenine dinucleotide (fad)	HMDB0001248	paraxanthine	HMDB0001860	GCST90200376	M18254	2:69949756-70738470	-0.0014033208017429	0.0473786603934508	0.976370705784614
MR-PCA	cysteinylglycine	HMDB0000078	hippurate	HMDB0000714	GCST90200364	M15753	16:15885043-16385043	0.0258696821929081	0.11833630711017	0.826952663550222
MR-PCA	cysteinylglycine	HMDB0000078	hippurate	HMDB0000714	GCST90200364	M15753	16:89076223-90262231	-0.0165673059256067	0.0682813783446433	0.808289825249103
MR-PCA	glutamine	HMDB0000641	3-methyl-2-oxobutyrate	HMDB0000019	M00053	M21047	12:56615040-57115040	0.07088878798214	0.111297986220349	0.52417183577512
MR-PCA	isoleucine	HMDB0000172	betaine	HMDB0000043	bioa_010	GCST90200425	2:27480940-27980940	0.513951865857258	0.608779038885438	0.398538748010037
MR-PCA	isoleucine	HMDB0000172	betaine	HMDB0000043	bioa_010	GCST90200425	4:88976422-89476422	0.0669726823001576	0.203705516624882	0.74232798315074
MR-PCA	isoleucine	HMDB0000172	betaine	HMDB0000043	bioa_010	GCST90200425	12:56615040-57115040	0.947416418837301	0.566522849944073	0.094458132552473
MR-PCA	isoleucine	HMDB0000172	betaine	HMDB0000043	bioa_010	GCST90200425	16:70059237-70559237	0.0842046827672279	0.326427530998118	0.796439109449617
MR-PCA	retinol (vitamin a)	HMDB0000305	arachidonate (20:4n6)	HMDB0001043	GCST90200405	M01110	18:28939457-29439457	0.125847735396427	0.156841126958467	0.422327456517488
MR-PCA	pantothenate	HMDB0000210	glycochenodeoxycholate	HMDB0000637	M01508	M32346	2:27200724-27700724	0.0590812906551005	0.179727109397598	0.742361467546066
MR-PCA	orotate	HMDB0000226	ornithine	HMDB0000214	GCST90200392	bioa_014	3:123305909-124961335	0.0005027948342657	0.0167072238396911	0.975991721172941
MR-PCA	orotate	HMDB0000226	ornithine	HMDB0000214	GCST90200392	bioa_014	7:32831514-33590783	-0.0350662816462503	0.0308253889654428	0.255296773731175
MR-PCA	alpha-tocopherol	HMDB0001893	glycerophosphoethanolamine	HMDB0000114	GCST90200302	GCST90199808	1:62651807-63403953	0.461984662462337	0.129230220351075	0.0003503664702527
MR-PCA	2-aminobutyrate	HMDB0000452	1-methylnicotinamide	HMDB0000699	M32348	GCST90200406	2:64958074-65458074	-0.0185858150688433	0.0963772852078689	0.847080867863074
MR-PCA	2-aminobutyrate	HMDB0000452	1-methylnicotinamide	HMDB0000699	M32348	GCST90200406	4:88993818-89493818	-0.131832266485868	0.131969385843848	0.317813595863237
MR-PCA	aspartate	HMDB0000191	flavin adenine dinucleotide (fad)	HMDB0001248	GCST90200370	GCST90200376	3:56598999-57098999	0.0646261726673894	0.0929461697543498	0.486862589871109
MR-PCA	aspartate	HMDB0000191	flavin adenine dinucleotide (fad)	HMDB0001248	GCST90200370	GCST90200376	5:36388589-36888589	0.12146351076057	0.0981309629148627	0.215801548727047
MR-PCA	spermidine	HMDB0001257	ornithine	HMDB0000214	GCST90200423	GCST90200404	1:247789451-248289451	0.056737433118292	0.0843002192005547	0.50092174107049
MR-PCA	theobromine	HMDB0002825	caffeine	HMDB0001847	GCST90199644	GCST90200436	19:41121480-41621480	0.216424747352434	0.0906091634377528	0.0169148896310745
MR-PCA	kynurenate	HMDB0000715	isoursodeoxycholate	HMDB0000686	GCST90200454	GCST90199892	1:241463402-241963402	0.0153534512363044	0.0497759549478398	0.757739055321234
MR-PCA	kynurenate	HMDB0000715	isoursodeoxycholate	HMDB0000686	GCST90200454	GCST90199892	4:170711647-171211647	-0.0464776211982078	0.108388943814744	0.66806581035855
MR-PCA	kynurenate	HMDB0000715	isoursodeoxycholate	HMDB0000686	GCST90200454	GCST90199892	16:58517848-59017848	0.0937692377181066	0.131378730933838	0.47539275807006
MR-PCA	3-(4-hydroxyphenyl)lactate	HMDB0000755	serine	HMDB0000187	GCST90200371	GCST90200415	6:111301079-111801079	0.0683268040697709	0.129072181516372	0.596549539359468
MR-PCA	3-(4-hydroxyphenyl)lactate	HMDB0000755	serine	HMDB0000187	GCST90200371	GCST90200415	17:79941425-80441425	0.0688497251412435	0.0926185993856069	0.457258767774995
MR-PCA	arginine	HMDB0000517	cytosine	HMDB0000630	GCST90200372	GCST90200433	6:131644358-132148208	-0.0109380053738425	0.102328107639742	0.914875053037273
MR-PCA	arginine	HMDB0000517	cytosine	HMDB0000630	GCST90200372	GCST90200433	10:99896895-100396895	0.026982146544594	0.125135675678084	0.829281521764296
MR-PCA	tyrosine	HMDB0000158	1-methylxanthine	HMDB0010738	met-d-Tyr	GCST90199763	2:211293055-211793055	0.271078399372774	0.446621287849222	0.543881704155754
MR-PCA	tyrosine	HMDB0000158	1-methylxanthine	HMDB0010738	met-d-Tyr	GCST90199763	3:135701113-136607693	-0.556627672584961	0.408727492311449	0.173243577853643
MR-PCA	tyrosine	HMDB0000158	1-methylxanthine	HMDB0010738	met-d-Tyr	GCST90199763	3:186140627-186640627	-0.448185613383897	0.430813642207567	0.29818956803756
MR-PCA	tyrosine	HMDB0000158	1-methylxanthine	HMDB0010738	met-d-Tyr	GCST90199763	4:99789651-100289651	0.493312989869351	0.42224193035418	0.242678381477451
MR-PCA	tyrosine	HMDB0000158	1-methylxanthine	HMDB0010738	met-d-Tyr	GCST90199763	4:124511762-125011762	-0.822788983648669	0.528217991405818	0.119311646011542
MR-PCA	tyrosine	HMDB0000158	1-methylxanthine	HMDB0010738	met-d-Tyr	GCST90199763	5:89941256-90441256	-0.48422382173217	0.413998707559006	0.242151344761111
MR-PCA	tyrosine	HMDB0000158	1-methylxanthine	HMDB0010738	met-d-Tyr	GCST90199763	6:43031486-43531486	0.148444447283042	0.409941776665334	0.717269046326312
MR-PCA	tyrosine	HMDB0000158	1-methylxanthine	HMDB0010738	met-d-Tyr	GCST90199763	6:110683901-112778738	-0.0439550310061472	0.0983760162196437	0.655014869365847
MR-PCA	tyrosine	HMDB0000158	1-methylxanthine	HMDB0010738	met-d-Tyr	GCST90199763	7:25715759-26215759	-0.540470987477917	0.42618220957998	0.204737671188827
MR-PCA	tyrosine	HMDB0000158	1-methylxanthine	HMDB0010738	met-d-Tyr	GCST90199763	7:27916442-28416442	-0.6757499899649	0.440733792624529	0.125217117698431
MR-PCA	tyrosine	HMDB0000158	1-methylxanthine	HMDB0010738	met-d-Tyr	GCST90199763	8:126236230-126736230	0.530818806264152	0.326871839247629	0.104389560320272
MR-PCA	tyrosine	HMDB0000158	1-methylxanthine	HMDB0010738	met-d-Tyr	GCST90199763	9:21884651-22384651	-1.25775868342608	0.382969056405088	0.0010226122243996
MR-PCA	tyrosine	HMDB0000158	1-methylxanthine	HMDB0010738	met-d-Tyr	GCST90199763	10:64760672-65511176	-0.0848771750484798	0.399647351170945	0.831810449754714
MR-PCA	tyrosine	HMDB0000158	1-methylxanthine	HMDB0010738	met-d-Tyr	GCST90199763	11:8005408-8505408	-0.338565607351926	0.305200814487999	0.267291821311967
MR-PCA	tyrosine	HMDB0000158	1-methylxanthine	HMDB0010738	met-d-Tyr	GCST90199763	11:61320783-61820783	0.170618691456793	0.422113963454718	0.68606525757697
MR-PCA	tyrosine	HMDB0000158	1-methylxanthine	HMDB0010738	met-d-Tyr	GCST90199763	12:21081549-21581549	0.209512049188031	0.331425053263032	0.527285510853231
MR-PCA	tyrosine	HMDB0000158	1-methylxanthine	HMDB0010738	met-d-Tyr	GCST90199763	12:46690648-47449549	0.685384512930111	0.389758731471342	0.0786651829969176
MR-PCA	tyrosine	HMDB0000158	1-methylxanthine	HMDB0010738	met-d-Tyr	GCST90199763	12:56615040-57115040	0.407662610129737	0.302379393501818	0.177599688088295
MR-PCA	tyrosine	HMDB0000158	1-methylxanthine	HMDB0010738	met-d-Tyr	GCST90199763	12:59740603-60240603	-0.741737355606239	0.491143343956779	0.130985814389514
MR-PCA	tyrosine	HMDB0000158	1-methylxanthine	HMDB0010738	met-d-Tyr	GCST90199763	12:121174574-121674574	-0.113150491050104	0.260312705693242	0.66380095282166
MR-PCA	tyrosine	HMDB0000158	1-methylxanthine	HMDB0010738	met-d-Tyr	GCST90199763	12:122076812-122576812	-0.0795554251908755	0.383318444382054	0.83558507034691
MR-PCA	tyrosine	HMDB0000158	1-methylxanthine	HMDB0010738	met-d-Tyr	GCST90199763	14:102441854-102941854	0.397676542961702	0.559812847311191	0.477472184997984
MR-PCA	tyrosine	HMDB0000158	1-methylxanthine	HMDB0010738	met-d-Tyr	GCST90199763	16:70194094-72795019	-0.293823024910788	0.134551971593924	0.0289832699367224
MR-PCA	tyrosine	HMDB0000158	1-methylxanthine	HMDB0010738	met-d-Tyr	GCST90199763	16:79505446-80005446	-0.270687560562274	0.446623239325061	0.54446438503772
MR-PCA	tyrosine	HMDB0000158	1-methylxanthine	HMDB0010738	met-d-Tyr	GCST90199763	19:45175460-45675460	0.272564148502503	0.364478253404324	0.454568702019345
MR-PCA	tyrosine	HMDB0000158	1-methylxanthine	HMDB0010738	met-d-Tyr	GCST90199763	20:42792364-43292364	-0.0086233638112314	0.339916992709647	0.979760614981387
MR-PCA	tyrosine	HMDB0000158	1-methylxanthine	HMDB0010738	met-d-Tyr	GCST90199763	22:31926825-32426825	0.5397353134608	0.524672875717243	0.303616794090001
MR-PCA	tyrosine	HMDB0000158	1-methylxanthine	HMDB0010738	met-d-Tyr	GCST90199763	22:44074855-44574855	-0.444836958959034	0.447263613099591	0.31994328246249
MR-PCA	serine	HMDB0000187	theobromine	HMDB0002825	bioa_018	M18392	1:11610843-12110843	-0.161567999452105	0.294441739869145	0.583193124492388
MR-PCA	serine	HMDB0000187	theobromine	HMDB0002825	bioa_018	M18392	1:119427250-120522606	-0.113473755062892	0.0879287722586636	0.19687050422449
MR-PCA	serine	HMDB0000187	theobromine	HMDB0002825	bioa_018	M18392	2:27480940-27980940	-0.256227855797307	0.207068480410912	0.215936256711422
MR-PCA	serine	HMDB0000187	theobromine	HMDB0002825	bioa_018	M18392	2:211315692-212076215	-0.198077388395328	0.159522472646834	0.214351124450978
MR-PCA	serine	HMDB0000187	theobromine	HMDB0002825	bioa_018	M18392	3:125660381-126160381	-0.0352583780833598	0.217344679824026	0.871129987128369
MR-PCA	serine	HMDB0000187	theobromine	HMDB0002825	bioa_018	M18392	7:55551853-56922308	0.0559107424456745	0.115536214742642	0.628439836068442
MR-PCA	serine	HMDB0000187	theobromine	HMDB0002825	bioa_018	M18392	8:126232621-126732621	0.454306232331942	0.83549771215151	0.586609935775612
MR-PCA	serine	HMDB0000187	theobromine	HMDB0002825	bioa_018	M18392	10:65065800-65565800	-0.247714236713332	0.331789400592151	0.455304556639779
MR-PCA	2-aminobutyrate	HMDB0000452	alpha-ketoglutarate	HMDB0000208	M32348	M33453	2:64958074-65458074	0.0719135477954226	0.11185108558716	0.52026297029018
MR-PCA	2-aminobutyrate	HMDB0000452	alpha-ketoglutarate	HMDB0000208	M32348	M33453	4:88993818-89493818	0.0159690216504323	0.169769770248458	0.925059262639187
MR-PCA	kynurenate	HMDB0000715	n-acetyl-aspartyl-glutamate (naag)	HMDB0001067	GCST90200454	GCST90200684	1:241463402-241963402	-0.0311824928793124	0.0514551118281336	0.544505782647197
MR-PCA	kynurenate	HMDB0000715	n-acetyl-aspartyl-glutamate (naag)	HMDB0001067	GCST90200454	GCST90200684	4:170711647-171211647	-0.0143002417462915	0.112048081597697	0.898445001799315
MR-PCA	kynurenate	HMDB0000715	n-acetyl-aspartyl-glutamate (naag)	HMDB0001067	GCST90200454	GCST90200684	16:58517848-59017848	0.0142249956420005	0.135817640148094	0.91658529936533
MR-PCA	7-methylxanthine	HMDB0001991	choline	HMDB0000097	GCST90199754	M15506	15:74777880-75578595	-0.191634334428458	0.16722251670328	0.251801757944488
MR-PCA	orotidine	HMDB0000788	cholesterol	HMDB0000067	GCST90200681	M00063	3:124271035-124771035	-0.255146506100604	0.155966735718144	0.101859815900919
MR-PCA	orotidine	HMDB0000788	cholesterol	HMDB0000067	GCST90200681	M00063	17:72554076-74203469	0.0185277796456753	0.0419642714024676	0.658841509344992
MR-PCA	n-formylanthranilic acid	HMDB0004089	threonine	HMDB0000167	GCST90199960	M01284	2:143548189-144048189	-0.0205628661628977	0.130471743694232	0.87476886670842
MR-PCA	n-formylanthranilic acid	HMDB0004089	threonine	HMDB0000167	GCST90199960	M01284	17:75643177-76448530	-0.0018335817788047	0.0615007084474762	0.976215397791178
MR-PCA	threonine	HMDB0000167	1-methylurate	HMDB0003099	GCST90200432	M34395	2:27589369-28089369	0.394565546955322	0.19807914816193	0.0463755537851646
MR-PCA	threonine	HMDB0000167	1-methylurate	HMDB0003099	GCST90200432	M34395	14:100594368-101094368	-0.0450264345353268	0.303966000027963	0.882240301378734
MR-PCA	phenylalanine	HMDB0000159	serotonin (5ht)	HMDB0000259	met-d-Phe	M02342	6:17868392-18368392	-0.233327770199325	0.660255225943793	0.723795881970947
MR-PCA	phenylalanine	HMDB0000159	serotonin (5ht)	HMDB0000259	met-d-Phe	M02342	11:57019429-57519429	0.019427398061176	0.390446364099014	0.960316118302979
MR-PCA	phenylalanine	HMDB0000159	serotonin (5ht)	HMDB0000259	met-d-Phe	M02342	12:56671418-57171418	-1.13674887862252	0.687759651841616	0.098365735053718
MR-PCA	phenylalanine	HMDB0000159	serotonin (5ht)	HMDB0000259	met-d-Phe	M02342	12:102890425-104124563	-0.0492548534960894	0.168168266572549	0.769606005880931
MR-PCA	phenylalanine	HMDB0000159	serotonin (5ht)	HMDB0000259	met-d-Phe	M02342	14:55161744-55661744	0.0265424689521365	0.40382631469913	0.947594827493082
MR-PCA	phenylalanine	HMDB0000159	serotonin (5ht)	HMDB0000259	met-d-Phe	M02342	16:16004626-16504626	-0.886392785251757	0.642050641038757	0.167412683030347
MR-PCA	glycohyocholate	HMDB0000138	alpha-aminoadipic acid	HMDB0000510	GCST90199935	bioa_025	10:45742470-46242470	-0.100097259138252	0.094156901804429	0.287741146646596
MR-PCA	glycohyocholate	HMDB0000138	alpha-aminoadipic acid	HMDB0000510	GCST90199935	bioa_025	13:103468308-103968308	0.0076778002553808	0.0547004106783653	0.888374829287726
MR-PCA	glycohyocholate	HMDB0000138	alpha-aminoadipic acid	HMDB0000510	GCST90199935	bioa_025	17:28409010-28909010	0.036754409317397	0.100593705001751	0.714831616378493
MR-PCA	phosphate	HMDB0001429	tryptophan	HMDB0000929	GCST90200393	M00054	1:21570042-22070042	0.323206488465234	0.107693851356965	0.0026895312656232
MR-PCA	beta-alanine	HMDB0000056	n-palmitoyl-sphingosine (d18:1/16:0)	HMDB0004949	GCST90200361	GCST90200336	3:30500404-31000404	-0.133039181849707	0.0732250283559056	0.0692394797628653
MR-PCA	alanine	HMDB0000161	tyrosine	HMDB0000158	bioa_001	met-d-Tyr	1:206985954-207485954	0.160719615039207	0.0883320986484007	0.0688362845322153
MR-PCA	alanine	HMDB0000161	tyrosine	HMDB0000158	bioa_001	met-d-Tyr	2:27143030-28594285	-0.272624437490446	0.0707608996113662	0.0001167960534601
MR-PCA	alanine	HMDB0000161	tyrosine	HMDB0000158	bioa_001	met-d-Tyr	2:64958074-65458074	0.179808964488178	0.0715113750979284	0.0119231504388149
MR-PCA	alanine	HMDB0000161	tyrosine	HMDB0000158	bioa_001	met-d-Tyr	3:71155270-71655270	0.374768973038582	0.1317773716394	0.0044557278742187
MR-PCA	alanine	HMDB0000161	tyrosine	HMDB0000158	bioa_001	met-d-Tyr	4:88976422-89476422	0.182495204340913	0.110298498688467	0.0980142977088827
MR-PCA	alanine	HMDB0000161	tyrosine	HMDB0000158	bioa_001	met-d-Tyr	7:72732874-73232874	-0.482467793194715	0.116701611582886	3.56193317888136e-05
MR-PCA	alanine	HMDB0000161	tyrosine	HMDB0000158	bioa_001	met-d-Tyr	8:145568681-146068681	0.227357399035081	0.131305295386809	0.0833595305114898
MR-PCA	alanine	HMDB0000161	tyrosine	HMDB0000158	bioa_001	met-d-Tyr	9:4040541-4540541	0.442474610785957	0.117941422133799	0.0001756765321349
MR-PCA	alanine	HMDB0000161	tyrosine	HMDB0000158	bioa_001	met-d-Tyr	11:116336283-116836283	0.0267030323343171	0.105283957367362	0.799782428703547
MR-PCA	alanine	HMDB0000161	tyrosine	HMDB0000158	bioa_001	met-d-Tyr	12:46636543-47713425	0.342238011819562	0.0509444572914395	1.8440578696123597e-11
MR-PCA	alanine	HMDB0000161	tyrosine	HMDB0000158	bioa_001	met-d-Tyr	12:56615040-57115040	0.831766109291039	0.0675453148635545	7.59703813801713e-35
MR-PCA	alanine	HMDB0000161	tyrosine	HMDB0000158	bioa_001	met-d-Tyr	12:59727701-60227701	0.475910182493453	0.0918890434145666	2.22859625063503e-07
MR-PCA	alanine	HMDB0000161	tyrosine	HMDB0000158	bioa_001	met-d-Tyr	14:75116447-75616447	-0.146885699790251	0.136089599018454	0.280440274180628
MR-PCA	alanine	HMDB0000161	tyrosine	HMDB0000158	bioa_001	met-d-Tyr	16:69621701-70931491	-0.022127267817036	0.0612914550592175	0.718086609617941
MR-PCA	alanine	HMDB0000161	tyrosine	HMDB0000158	bioa_001	met-d-Tyr	17:40568584-41068584	0.197642571334062	0.151773356534858	0.192840579953298
MR-PCA	alanine	HMDB0000161	tyrosine	HMDB0000158	bioa_001	met-d-Tyr	22:18906543-19406543	0.0635212992280467	0.115746338584479	0.583144438139224
MR-PCA	2-hydroxyglutarate	HMDB0059655	histidine	HMDB0000177	GCST90199865	met-d-His	2:242459363-242959363	0.0195129064621662	0.0286649650434837	0.496046659507747
MR-PCA	2-hydroxyglutarate	HMDB0059655	histidine	HMDB0000177	GCST90199865	met-d-His	14:91386532-91886532	0.0096784442173138	0.0264314927891569	0.714237534800692
MR-PCA	docosapentaenoate (n6 dpa; 22:5n6)	HMDB0001976	alanine	HMDB0000161	GCST90199796	M32339	11:61347212-61847212	-0.0559747042980655	0.101387715589401	0.580889663382137
MR-PCA	3-ureidopropionate	HMDB0000026	mannose	HMDB0000169	GCST90200283	GCST90200435	22:24662232-25162232	-0.0735031047105537	0.0824739389102532	0.372806728819129
MR-PCA	5-acetylamino-6-formylamino-3-methyluracil	HMDB0011105	alanine	HMDB0000161	GCST90200680	bioa_001	8:17743764-18765840	0.012277051399941	0.0100156738775842	0.220280021963075
MR-PCA	asparagine	HMDB0000168	isoleucine	HMDB0000172	M34283	met-d-Ile	11:61916235-62416235	-0.0233850653763621	0.0371875408607366	0.529452891220025
MR-PCA	asparagine	HMDB0000168	isoleucine	HMDB0000172	M34283	met-d-Ile	14:104016664-104812812	-0.0914977527962005	0.0208908765548003	1.18791109288202e-05
MR-PCA	alpha-aminoadipic acid	HMDB0000510	alanine	HMDB0000161	bioa_025	met-d-Ala	3:2996317-3496317	-0.0072661450210312	0.0286913850561541	0.800073637207557
MR-PCA	alpha-aminoadipic acid	HMDB0000510	alanine	HMDB0000161	bioa_025	met-d-Ala	5:36380209-36880209	0.0463985967477889	0.0282006067217314	0.0999069474928257
MR-PCA	1-(1-enyl-stearoyl)-2-arachidonoyl-gpe (p-18:0/20:4)*	HMDB0005779	5-acetylamino-6-formylamino-3-methyluracil	HMDB0011105	GCST90200058	GCST90200680	11:61307803-62000560	-0.0994324884936501	0.0581379102233392	0.0872128894542048
MR-PCA	1-(1-enyl-stearoyl)-2-arachidonoyl-gpe (p-18:0/20:4)*	HMDB0005779	5-acetylamino-6-formylamino-3-methyluracil	HMDB0011105	GCST90200058	GCST90200680	19:45162079-45662079	0.225137228630597	0.0892275998513224	0.0116299101895343
MR-PCA	1-(1-enyl-stearoyl)-2-arachidonoyl-gpe (p-18:0/20:4)*	HMDB0005779	5-acetylamino-6-formylamino-3-methyluracil	HMDB0011105	GCST90200058	GCST90200680	19:55491205-55991205	0.007875290203565	0.0889192892871006	0.929426254070775
MR-PCA	4-acetamidobutanoate	HMDB0003681	thyroxine	HMDB0000248	GCST90200311	GCST90200293	8:18005709-18505709	-0.0346222567360712	0.0579107288778949	0.549936251264399
MR-PCA	4-acetamidobutanoate	HMDB0003681	thyroxine	HMDB0000248	GCST90200311	GCST90200293	22:50435332-50935332	0.0116603799769845	0.112939586130159	0.917769000866091
MR-PCA	creatinine	HMDB0000562	alanine	HMDB0000161	bioa_026	GCST90200431	1:109627506-110127506	-0.66364736132849	0.44805480395793	0.138560072869588
MR-PCA	creatinine	HMDB0000562	alanine	HMDB0000161	bioa_026	GCST90200431	2:73467567-73967567	1.09910574842668	0.563841105697215	0.0512574323618809
MR-PCA	creatinine	HMDB0000562	alanine	HMDB0000161	bioa_026	GCST90200431	2:121056440-121556440	0.545510908006739	0.458124729114726	0.233752697022619
MR-PCA	creatinine	HMDB0000562	alanine	HMDB0000161	bioa_026	GCST90200431	2:211315692-211815692	-0.521776725381701	0.381551217985396	0.171464175693902
MR-PCA	creatinine	HMDB0000562	alanine	HMDB0000161	bioa_026	GCST90200431	2:217404869-217904869	-0.325435735705507	0.401654471547241	0.417803372737783
MR-PCA	creatinine	HMDB0000562	alanine	HMDB0000161	bioa_026	GCST90200431	4:77118847-77618847	0.322446911895518	0.329331810119854	0.327533367070784
MR-PCA	creatinine	HMDB0000562	alanine	HMDB0000161	bioa_026	GCST90200431	5:39171736-39671736	0.168050716352929	0.496944947219931	0.735236835574275
MR-PCA	creatinine	HMDB0000562	alanine	HMDB0000161	bioa_026	GCST90200431	5:67795622-68295622	-0.590371483820273	0.398429923423691	0.138408200649946
MR-PCA	creatinine	HMDB0000562	alanine	HMDB0000161	bioa_026	GCST90200431	5:176567143-177067143	-0.506327136743867	0.372352555865306	0.173891410632676
MR-PCA	creatinine	HMDB0000562	alanine	HMDB0000161	bioa_026	GCST90200431	6:43564625-44064625	-0.178425749491393	0.414468069790253	0.66683680014769
MR-PCA	creatinine	HMDB0000562	alanine	HMDB0000161	bioa_026	GCST90200431	6:160442375-160942375	0.0578189986614427	0.292662952347197	0.843387980975074
MR-PCA	creatinine	HMDB0000562	alanine	HMDB0000161	bioa_026	GCST90200431	7:77297198-77797198	0.640971710190187	0.518021441483094	0.215958691766674
MR-PCA	creatinine	HMDB0000562	alanine	HMDB0000161	bioa_026	GCST90200431	7:151157801-151657801	0.176047223570865	0.380169796857095	0.643310430068874
MR-PCA	creatinine	HMDB0000562	alanine	HMDB0000161	bioa_026	GCST90200431	8:23501151-24001151	-0.918917238845037	0.50878212752122	0.0709009287569745
MR-PCA	creatinine	HMDB0000562	alanine	HMDB0000161	bioa_026	GCST90200431	11:30518678-31018678	-0.461442803789943	0.488604547672565	0.34496040024995
MR-PCA	creatinine	HMDB0000562	alanine	HMDB0000161	bioa_026	GCST90200431	15:45399813-46200138	-0.433154187211557	0.235804756545565	0.0662218854948262
MR-PCA	creatinine	HMDB0000562	alanine	HMDB0000161	bioa_026	GCST90200431	15:75279182-75779182	0.482828000432953	0.519380171256571	0.352566067837101
MR-PCA	creatinine	HMDB0000562	alanine	HMDB0000161	bioa_026	GCST90200431	15:75910951-76410951	0.382874335463617	0.43748054838207	0.381475837910306
MR-PCA	creatinine	HMDB0000562	alanine	HMDB0000161	bioa_026	GCST90200431	16:20117645-20617645	-0.0870362761794818	0.409451103938064	0.831663792468381
MR-PCA	creatinine	HMDB0000562	alanine	HMDB0000161	bioa_026	GCST90200431	17:37370347-37870347	-0.935718970282851	0.509526798664912	0.0662915710845745
MR-PCA	creatinine	HMDB0000562	alanine	HMDB0000161	bioa_026	GCST90200431	17:58724447-59700441	0.796381347705013	0.438147748510908	0.0691238952919609
MR-PCA	creatinine	HMDB0000562	alanine	HMDB0000161	bioa_026	GCST90200431	19:33119611-33619611	-0.303172210387428	0.414357054724939	0.464370624198586
MR-PCA	creatinine	HMDB0000562	alanine	HMDB0000161	bioa_026	GCST90200431	22:40650077-41150077	0.146644207813955	0.460692237048266	0.750247722146225
MR-PCA	trans-urocanate	HMDB0000301	hypotaurine	HMDB0000965	GCST90200416	GCST90200379	8:17963874-18463874	0.0056690129358011	0.091927155138191	0.950826798110052
MR-PCA	trans-urocanate	HMDB0000301	hypotaurine	HMDB0000965	GCST90200416	GCST90200379	12:96124750-96624750	-0.0548507338795863	0.0544306619339244	0.313590072095301
MR-PCA	trans-urocanate	HMDB0000301	hypotaurine	HMDB0000965	GCST90200416	GCST90200379	19:51269710-51769710	0.0297049662818602	0.0677306602601379	0.660969601059834
MR-PCA	cystine	HMDB0000192	aspartate	HMDB0000191	M31454	bioa_004	22:24745202-25245202	-0.0285617913258303	0.0308366134848958	0.354326552379791
MR-PCA	n-formylanthranilic acid	HMDB0004089	glycerol 3-phosphate	HMDB0000126	GCST90199960	M15365	2:143548189-144048189	-0.0414050684581596	0.114876020731018	0.718523614673635
MR-PCA	n-formylanthranilic acid	HMDB0004089	glycerol 3-phosphate	HMDB0000126	GCST90199960	M15365	17:75643177-76448530	-0.109985856879058	0.0541447041247535	0.0422213521269604
MR-PCA	phenylalanine	HMDB0000159	tyrosine	HMDB0000158	met-d-Phe	bioa_021	6:17868392-18368392	-0.15147431030371	0.170859427421665	0.375324738502805
MR-PCA	phenylalanine	HMDB0000159	tyrosine	HMDB0000158	met-d-Phe	bioa_021	11:57019429-57519429	0.240939827458116	0.100987382924913	0.0170401216852971
MR-PCA	phenylalanine	HMDB0000159	tyrosine	HMDB0000158	met-d-Phe	bioa_021	12:56671418-57171418	1.42266792848912	0.178105379097469	1.3738194381843e-15
MR-PCA	phenylalanine	HMDB0000159	tyrosine	HMDB0000158	met-d-Phe	bioa_021	12:102890425-104124563	-0.189165029103494	0.0435217417908597	1.38359231505422e-05
MR-PCA	phenylalanine	HMDB0000159	tyrosine	HMDB0000158	met-d-Phe	bioa_021	14:55161744-55661744	-0.319003679608647	0.104534201312844	0.0022757363902068
MR-PCA	docosahexaenoate (dha; 22:6n3)	HMDB0002183	3-(4-hydroxyphenyl)lactate	HMDB0000755	GCST90199651	GCST90200371	11:61376206-61876206	0.0450850543451635	0.123134041612872	0.714256027809479
MR-PCA	dimethylglycine	HMDB0000092	histidine	HMDB0000177	GCST90200424	bioa_009	5:78080227-78832833	-0.0074718328031913	0.0145288640522918	0.60705967809673
MR-PCA	dimethylglycine	HMDB0000092	histidine	HMDB0000177	GCST90200424	bioa_009	10:103976834-104737382	-0.0055645176244189	0.0488544003101569	0.909317042378973
MR-PCA	dimethylglycine	HMDB0000092	histidine	HMDB0000177	GCST90200424	bioa_009	15:76242337-76742337	0.0386413272511562	0.0394265277107325	0.327044427692829
MR-PCA	cystathionine	HMDB0000099	mannose	HMDB0000169	GCST90200383	M00584	19:33152807-33652807	0.169631097962714	0.143005626681052	0.235549335078956
MR-PCA	2-aminobutyrate	HMDB0000452	cystine	HMDB0000192	GCST90200305	GCST90200382	2:64970910-65470910	0.138422858949682	0.0835269850333907	0.0974743540241628
MR-PCA	2-aminobutyrate	HMDB0000452	cystine	HMDB0000192	GCST90200305	GCST90200382	4:88993818-89493818	-0.140942985694497	0.113725486789856	0.215224686199469
MR-PCA	ornithine	HMDB0000214	glycine	HMDB0000123	bioa_014	met-d-Gly	2:219037276-219805573	0.0075710803727655	0.070536380928354	0.914522567459557
MR-PCA	ornithine	HMDB0000214	glycine	HMDB0000123	bioa_014	met-d-Gly	4:144415809-145209327	0.0659288987415512	0.0710504430338731	0.353450736400612
MR-PCA	ornithine	HMDB0000214	glycine	HMDB0000123	bioa_014	met-d-Gly	6:131638147-132138147	0.277010936206933	0.0606442896505371	4.9287190901822e-06
MR-PCA	ornithine	HMDB0000214	glycine	HMDB0000123	bioa_014	met-d-Gly	9:135887106-136387106	0.237855767825196	0.0681540577424105	0.0004830707703507
MR-PCA	ornithine	HMDB0000214	glycine	HMDB0000123	bioa_014	met-d-Gly	10:97138162-97638162	-0.110063964303503	0.0772248079129154	0.154087541492864
MR-PCA	ornithine	HMDB0000214	glycine	HMDB0000123	bioa_014	met-d-Gly	12:46964292-47464292	0.39848039312344	0.0568882398733409	2.4766048910079298e-12
MR-PCA	ornithine	HMDB0000214	glycine	HMDB0000123	bioa_014	met-d-Gly	12:132819894-133319894	0.0966758265259802	0.0734530395219992	0.188120921593436
MR-PCA	ornithine	HMDB0000214	glycine	HMDB0000123	bioa_014	met-d-Gly	16:68152686-68652686	-0.0033350156472823	0.0749628244346793	0.964514677965295
MR-PCA	ornithine	HMDB0000214	glycine	HMDB0000123	bioa_014	met-d-Gly	19:12789284-13289284	0.248948755150883	0.0685730069377884	0.0002829613706807
MR-PCA	eicosapentaenoate (epa; 20:5n3)	HMDB0001999	threonine	HMDB0000167	GCST90200349	M01284	11:61319830-61819830	-0.104833645231935	0.0906514447616747	0.247498123414811
MR-PCA	5-methylthioadenosine (mta)	HMDB0001173	isoleucine	HMDB0000172	GCST90200359	met-d-Ile	2:211290507-211790507	0.082861637860598	0.0302261759840787	0.0061180450303225
MR-PCA	5-methylthioadenosine (mta)	HMDB0001173	isoleucine	HMDB0000172	GCST90200359	met-d-Ile	6:149659491-150411114	0.0420792445915881	0.038401805942143	0.273182886181631
MR-PCA	5-methylthioadenosine (mta)	HMDB0001173	isoleucine	HMDB0000172	GCST90200359	met-d-Ile	6:160319068-160819068	0.0114655782921427	0.0290108994500296	0.692683316278227
MR-PCA	5-methylthioadenosine (mta)	HMDB0001173	isoleucine	HMDB0000172	GCST90200359	met-d-Ile	16:16009596-16509596	0.062545948537354	0.0262015335266248	0.0169813991409311
MR-PCA	1-methylxanthine	HMDB0010738	7-methylxanthine	HMDB0001991	GCST90199763	GCST90199754	8:18005709-18505709	0.0401003349132194	0.0544556525495802	0.461496327700635
MR-PCA	1-methylxanthine	HMDB0010738	7-methylxanthine	HMDB0001991	GCST90199763	GCST90199754	15:74275585-74775585	0.538179913357604	0.0945459924829517	1.25372307315175e-08
MR-PCA	1-methylxanthine	HMDB0010738	7-methylxanthine	HMDB0001991	GCST90199763	GCST90199754	15:74777880-75599999	0.539721632245396	0.0947341392381779	1.21773735262677e-08
MR-PCA	beta-citrylglutamate	HMDB0241915	n-palmitoyl-sphingosine (d18:1/16:0)	HMDB0004949	GCST90199911	GCST90200336	3:183486882-183986882	0.0087690909451829	0.101705005289949	0.931290864808509
MR-PCA	beta-citrylglutamate	HMDB0241915	n-palmitoyl-sphingosine (d18:1/16:0)	HMDB0004949	GCST90199911	GCST90200336	11:88203934-92094388	-0.0294110750544438	0.0252615398124615	0.244317463277621
MR-PCA	choline	HMDB0000097	kynurenate	HMDB0000715	GCST90200327	GCST90200454	2:211290507-211790507	0.69942334847675	0.143013362708431	1.00521224482513e-06
MR-PCA	choline	HMDB0000097	kynurenate	HMDB0000715	GCST90200327	GCST90200454	17:17175631-17675631	0.115451589528055	0.0918060817109431	0.208551189549126
MR-PCA	glutamine	HMDB0000641	cysteine	HMDB0000574	met-d-Gln	GCST90200439	1:213912734-214412734	0.488092925677124	0.318837714748002	0.125806306100731
MR-PCA	glutamine	HMDB0000641	cysteine	HMDB0000574	met-d-Gln	GCST90200439	2:26939063-28767861	0.428319138481073	0.228123490827352	0.0604392232637926
MR-PCA	glutamine	HMDB0000641	cysteine	HMDB0000574	met-d-Gln	GCST90200439	2:190998205-192033792	0.256264675000862	0.238963077204196	0.28353914727328
MR-PCA	glutamine	HMDB0000641	cysteine	HMDB0000574	met-d-Gln	GCST90200439	2:211168890-211668890	-0.0942067693669545	0.355740329165699	0.791148961914624
MR-PCA	glutamine	HMDB0000641	cysteine	HMDB0000574	met-d-Gln	GCST90200439	3:38941335-39441335	-0.0028843419006948	0.513759999370053	0.995520554764838
MR-PCA	glutamine	HMDB0000641	cysteine	HMDB0000574	met-d-Gln	GCST90200439	3:52085887-52937605	-0.628443588984606	0.513704913755588	0.221195558067691
MR-PCA	glutamine	HMDB0000641	cysteine	HMDB0000574	met-d-Gln	GCST90200439	3:121763465-122263465	0.990595994633706	0.461225512411346	0.0317338104949784
MR-PCA	glutamine	HMDB0000641	cysteine	HMDB0000574	met-d-Gln	GCST90200439	3:159689586-160441236	0.515349895374474	0.338032519567474	0.127369591523726
MR-PCA	glutamine	HMDB0000641	cysteine	HMDB0000574	met-d-Gln	GCST90200439	4:17991903-18491903	-0.319856424089462	0.372435821980542	0.390438214486082
MR-PCA	glutamine	HMDB0000641	cysteine	HMDB0000574	met-d-Gln	GCST90200439	5:55611894-56111894	-0.0506123072251629	0.34080186457752	0.881940706037335
MR-PCA	glutamine	HMDB0000641	cysteine	HMDB0000574	met-d-Gln	GCST90200439	5:127968645-128468645	0.217249282014833	0.466388587115166	0.641350256771038
MR-PCA	glutamine	HMDB0000641	cysteine	HMDB0000574	met-d-Gln	GCST90200439	5:174698943-175198943	0.12414362593445	0.285912002980442	0.664141602368609
MR-PCA	glutamine	HMDB0000641	cysteine	HMDB0000574	met-d-Gln	GCST90200439	6:20425792-20925792	-0.0009958947349008	0.452921858725494	0.998245594957373
MR-PCA	glutamine	HMDB0000641	cysteine	HMDB0000574	met-d-Gln	GCST90200439	6:56020405-56520405	-0.372674375890872	0.486329173061949	0.443497413961881
MR-PCA	glutamine	HMDB0000641	cysteine	HMDB0000574	met-d-Gln	GCST90200439	6:126492728-127693092	0.068508940015759	0.322671630287547	0.831859086984405
MR-PCA	glutamine	HMDB0000641	cysteine	HMDB0000574	met-d-Gln	GCST90200439	6:131635614-132135614	-0.763357700744	0.416130395181629	0.0665917510249335
MR-PCA	glutamine	HMDB0000641	cysteine	HMDB0000574	met-d-Gln	GCST90200439	7:1635600-2135600	-0.688903698422997	0.627538407665509	0.272297375414942
MR-PCA	glutamine	HMDB0000641	cysteine	HMDB0000574	met-d-Gln	GCST90200439	7:72772933-73272933	-0.367580213236471	0.294675209451693	0.212247935230451
MR-PCA	glutamine	HMDB0000641	cysteine	HMDB0000574	met-d-Gln	GCST90200439	8:17124777-17669461	0.140323147164806	0.291043327544665	0.629707674526995
MR-PCA	glutamine	HMDB0000641	cysteine	HMDB0000574	met-d-Gln	GCST90200439	8:126231747-126731747	0.117647688094785	0.391578041130335	0.763837697309713
MR-PCA	glutamine	HMDB0000641	cysteine	HMDB0000574	met-d-Gln	GCST90200439	9:4040541-4540541	-0.371377581910379	0.328873807948114	0.258796446279925
MR-PCA	glutamine	HMDB0000641	cysteine	HMDB0000574	met-d-Gln	GCST90200439	9:21884172-22384172	-0.337213674168103	0.373480141612401	0.366581167358634
MR-PCA	glutamine	HMDB0000641	cysteine	HMDB0000574	met-d-Gln	GCST90200439	10:22676227-23176227	-0.450632385948318	0.549953827919873	0.412558007450744
MR-PCA	glutamine	HMDB0000641	cysteine	HMDB0000574	met-d-Gln	GCST90200439	10:98828483-99609412	0.0234424374159966	0.190943316577129	0.902287877205527
MR-PCA	glutamine	HMDB0000641	cysteine	HMDB0000574	met-d-Gln	GCST90200439	10:114535278-115035278	0.243638352065737	0.48890787478868	0.618250182128911
MR-PCA	glutamine	HMDB0000641	cysteine	HMDB0000574	met-d-Gln	GCST90200439	11:8005408-8505408	0.24865578358427	0.250833892217784	0.321531044029785
MR-PCA	glutamine	HMDB0000641	cysteine	HMDB0000574	met-d-Gln	GCST90200439	11:73860169-74360169	0.377886073709033	0.51454280984365	0.462698078390383
MR-PCA	glutamine	HMDB0000641	cysteine	HMDB0000574	met-d-Gln	GCST90200439	12:4051876-4551876	0.157656910393755	0.360952737839761	0.662270957932066
MR-PCA	glutamine	HMDB0000641	cysteine	HMDB0000574	met-d-Gln	GCST90200439	12:46377388-47736079	-0.0800810704393214	0.204960970588722	0.696008830486947
MR-PCA	glutamine	HMDB0000641	cysteine	HMDB0000574	met-d-Gln	GCST90200439	12:55949170-57674145	-0.121243441017584	0.0799540782175372	0.129414835697007
MR-PCA	glutamine	HMDB0000641	cysteine	HMDB0000574	met-d-Gln	GCST90200439	12:57753270-58582050	-0.26433499155443	0.274868145161372	0.336210748911201
MR-PCA	glutamine	HMDB0000641	cysteine	HMDB0000574	met-d-Gln	GCST90200439	12:59330993-60240767	-0.172512255557392	0.260573047999821	0.507939500096904
MR-PCA	glutamine	HMDB0000641	cysteine	HMDB0000574	met-d-Gln	GCST90200439	14:21242229-21782312	-0.191740312920258	0.214216577193102	0.370745973741733
MR-PCA	glutamine	HMDB0000641	cysteine	HMDB0000574	met-d-Gln	GCST90200439	14:74940531-75440531	-0.171472750916223	0.474966326740931	0.718083854514356
MR-PCA	glutamine	HMDB0000641	cysteine	HMDB0000574	met-d-Gln	GCST90200439	14:94594947-95094947	-0.307366129894445	0.306705987191808	0.316270011030498
MR-PCA	glutamine	HMDB0000641	cysteine	HMDB0000574	met-d-Gln	GCST90200439	14:100545139-101045139	-0.834036349091674	0.387228746249661	0.0312511847385918
MR-PCA	glutamine	HMDB0000641	cysteine	HMDB0000574	met-d-Gln	GCST90200439	16:70118909-70618909	-0.338047877437968	0.50336674999588	0.501855117563172
MR-PCA	glutamine	HMDB0000641	cysteine	HMDB0000574	met-d-Gln	GCST90200439	17:6935779-7435779	-0.0057498908479928	0.321020837686387	0.985709638424911
MR-PCA	glutamine	HMDB0000641	cysteine	HMDB0000574	met-d-Gln	GCST90200439	17:25345818-25845818	-0.460013116432429	0.436629278558402	0.292086536335903
MR-PCA	glutamine	HMDB0000641	cysteine	HMDB0000574	met-d-Gln	GCST90200439	18:31306350-31806350	0.454154888396649	0.496036098861837	0.35989340582422
MR-PCA	glutamine	HMDB0000641	cysteine	HMDB0000574	met-d-Gln	GCST90200439	22:44074730-44574730	-0.0023652314252888	0.423429413059178	0.995543125336196
MR-PCA	dehydroepiandrosterone sulfate (dhea-s)	HMDB0001032	2-hydroxyglutarate	HMDB0059655	M32425	M37253	7:98868801-99739571	-0.0682947618313504	0.129321927359556	0.597430725151177
MR-PCA	dehydroepiandrosterone sulfate (dhea-s)	HMDB0001032	2-hydroxyglutarate	HMDB0059655	M32425	M37253	19:48115523-48615523	0.125480577490751	0.127983383055186	0.326866855037174
MR-PCA	ornithine	HMDB0000214	pyruvate	HMDB0000243	bioa_014	met-d-Pyruvate	2:219037276-219805573	-0.127588637708138	0.0706043414297331	0.0707477213101195
MR-PCA	ornithine	HMDB0000214	pyruvate	HMDB0000243	bioa_014	met-d-Pyruvate	4:144415809-145209327	-0.0251451716326659	0.0711202149201762	0.723669620702097
MR-PCA	ornithine	HMDB0000214	pyruvate	HMDB0000243	bioa_014	met-d-Pyruvate	6:131638147-132138147	0.0199889527038085	0.0607063134704173	0.741949315935315
MR-PCA	ornithine	HMDB0000214	pyruvate	HMDB0000243	bioa_014	met-d-Pyruvate	9:135887106-136387106	-0.184465997341947	0.0682173306189637	0.0068491143778517
MR-PCA	ornithine	HMDB0000214	pyruvate	HMDB0000243	bioa_014	met-d-Pyruvate	10:97138162-97638162	-0.154338757835037	0.0772989912798681	0.0458636013034313
MR-PCA	ornithine	HMDB0000214	pyruvate	HMDB0000243	bioa_014	met-d-Pyruvate	12:46964292-47464292	0.026458236962033	0.05694902906825	0.6422214783219
MR-PCA	ornithine	HMDB0000214	pyruvate	HMDB0000243	bioa_014	met-d-Pyruvate	12:132819894-133319894	-0.0617064361724676	0.0735250723687501	0.401325072988689
MR-PCA	ornithine	HMDB0000214	pyruvate	HMDB0000243	bioa_014	met-d-Pyruvate	16:68152686-68652686	-0.0147436100227957	0.0750359382106722	0.844228760367185
MR-PCA	ornithine	HMDB0000214	pyruvate	HMDB0000243	bioa_014	met-d-Pyruvate	19:12789284-13289284	0.229157356886175	0.0686405911560412	0.0008422874718243
MR-PCA	citrate	HMDB0000094	glycine	HMDB0000123	GCST90200304	M32338	5:14503745-15117020	0.0626381951056208	0.120952619401197	0.604546308782405
MR-PCA	citrate	HMDB0000094	glycine	HMDB0000123	GCST90200304	M32338	17:6357018-6961881	-0.119936557405287	0.0758681210942082	0.11391101813814
MR-PCA	citrate	HMDB0000094	glycine	HMDB0000123	GCST90200304	M32338	22:19003274-19503274	0.0307497791825436	0.113103688264803	0.785720079344079
MR-PCA	citrulline	HMDB0000904	aspartate	HMDB0000191	GCST90200403	M15996	2:211084708-211584708	-0.0555170731884956	0.134128797041482	0.67894098758449
MR-PCA	citrulline	HMDB0000904	aspartate	HMDB0000191	GCST90200403	M15996	9:133044244-133573675	-0.161933484605848	0.116928699808219	0.166085850159244
MR-PCA	alanine	HMDB0000161	5-methylthioadenosine (mta)	HMDB0001173	bioa_001	GCST90200359	1:206985954-207485954	-0.369044246240742	0.337057238302342	0.273560090255531
MR-PCA	alanine	HMDB0000161	5-methylthioadenosine (mta)	HMDB0001173	bioa_001	GCST90200359	2:27143030-28594285	0.197411851047924	0.314277892950993	0.529909448251081
MR-PCA	alanine	HMDB0000161	5-methylthioadenosine (mta)	HMDB0001173	bioa_001	GCST90200359	2:64958074-65458074	-0.238326621320017	0.269267071939198	0.37610603228296
MR-PCA	alanine	HMDB0000161	5-methylthioadenosine (mta)	HMDB0001173	bioa_001	GCST90200359	3:71155270-71655270	0.200219820914746	0.51942435734537	0.699893059693043
MR-PCA	alanine	HMDB0000161	5-methylthioadenosine (mta)	HMDB0001173	bioa_001	GCST90200359	4:88976422-89476422	0.191708194278275	0.368001283415169	0.602405529706664
MR-PCA	alanine	HMDB0000161	5-methylthioadenosine (mta)	HMDB0001173	bioa_001	GCST90200359	7:72732874-73232874	-0.310593831166784	0.431231135415263	0.47137164639165
MR-PCA	alanine	HMDB0000161	5-methylthioadenosine (mta)	HMDB0001173	bioa_001	GCST90200359	8:145568681-146068681	-0.361590666824415	0.500902228636385	0.470369036786275
MR-PCA	alanine	HMDB0000161	5-methylthioadenosine (mta)	HMDB0001173	bioa_001	GCST90200359	9:4040541-4540541	-0.388230845567178	0.447647531410729	0.385794615036984
MR-PCA	alanine	HMDB0000161	5-methylthioadenosine (mta)	HMDB0001173	bioa_001	GCST90200359	12:46636543-47713425	0.213890802774291	0.189301348244013	0.258520124007293
MR-PCA	alanine	HMDB0000161	5-methylthioadenosine (mta)	HMDB0001173	bioa_001	GCST90200359	12:56615040-57115040	0.213306016192463	0.265038704272783	0.420928858454627
MR-PCA	alanine	HMDB0000161	5-methylthioadenosine (mta)	HMDB0001173	bioa_001	GCST90200359	12:59727701-60227701	0.0851338213141004	0.333640419505533	0.798594589098969
MR-PCA	alanine	HMDB0000161	5-methylthioadenosine (mta)	HMDB0001173	bioa_001	GCST90200359	14:75116447-75616447	0.0325944441079757	0.50995606565422	0.949036968183524
MR-PCA	alanine	HMDB0000161	5-methylthioadenosine (mta)	HMDB0001173	bioa_001	GCST90200359	16:69621701-70931491	0.0206397893708272	0.229971536547512	0.928486421162332
MR-PCA	alanine	HMDB0000161	5-methylthioadenosine (mta)	HMDB0001173	bioa_001	GCST90200359	17:40568584-41068584	-0.0378697156134332	0.538447394793579	0.943929955076788
MR-PCA	alanine	HMDB0000161	5-methylthioadenosine (mta)	HMDB0001173	bioa_001	GCST90200359	22:18906543-19406543	1.29794284841501	0.463324044337646	0.0050885876555587
MR-PCA	phenylpyruvate	HMDB0000205	isoleucine	HMDB0000172	GCST90200365	met-d-Ile	9:131315554-131815554	0.0107560179486137	0.0295851679844332	0.716185735628364
MR-PCA	phenylpyruvate	HMDB0000205	isoleucine	HMDB0000172	GCST90200365	met-d-Ile	16:58503995-59003995	-0.0267345145961121	0.0285407604375985	0.3489059682317
MR-PCA	sphingosine	HMDB0000252	flavin adenine dinucleotide (fad)	HMDB0001248	GCST90200385	GCST90200376	3:56598999-57098999	0.123999993871403	0.0998687105001827	0.214373082425971
MR-PCA	stearoyl sphingomyelin (d18:1/18:0)	HMDB0001348	1-methylxanthine	HMDB0010738	GCST90200335	M34389	14:63982386-64482386	-0.0935971447843811	0.150640536908998	0.534384003571232
MR-PCA	lactate	HMDB0000190	2-aminobutyrate	HMDB0000452	met-d-Lactate	GCST90200305	2:27348097-28101918	0.455761906469736	0.417787233243578	0.275319190018109
MR-PCA	lactate	HMDB0000190	2-aminobutyrate	HMDB0000452	met-d-Lactate	GCST90200305	6:135171067-135671067	0.243033286325326	0.396262635485681	0.539668964498577
MR-PCA	lactate	HMDB0000190	2-aminobutyrate	HMDB0000452	met-d-Lactate	GCST90200305	8:106333124-106833124	-0.0520151847855862	0.516269811713155	0.919747379422295
MR-PCA	lactate	HMDB0000190	2-aminobutyrate	HMDB0000452	met-d-Lactate	GCST90200305	9:4513176-5186407	0.315372085553406	0.269353461181584	0.241659694519596
MR-PCA	lactate	HMDB0000190	2-aminobutyrate	HMDB0000452	met-d-Lactate	GCST90200305	10:2727379-3389269	-0.0774856312687171	0.234428672267445	0.740999779079461
MR-PCA	lactate	HMDB0000190	2-aminobutyrate	HMDB0000452	met-d-Lactate	GCST90200305	11:118839742-119339742	0.363683049578873	0.421274804311801	0.38797709657723
MR-PCA	lactate	HMDB0000190	2-aminobutyrate	HMDB0000452	met-d-Lactate	GCST90200305	12:111682800-113133476	0.387986823639958	0.339877017391285	0.25364085503382
MR-PCA	lactate	HMDB0000190	2-aminobutyrate	HMDB0000452	met-d-Lactate	GCST90200305	20:8379807-8879807	-0.112695277055404	0.359762903674927	0.75409168953584
MR-PCA	lactate	HMDB0000190	2-aminobutyrate	HMDB0000452	met-d-Lactate	GCST90200305	22:21708872-22208872	0.0899782587556397	0.610104654033417	0.882753133257667
MR-PCA	pantothenate	HMDB0000210	hippurate	HMDB0000714	GCST90200279	GCST90199624	1:199230515-199730515	0.0465502616586734	0.106090416794083	0.660821577884296
MR-PCA	cortisol	HMDB0000063	4-methyl-2-oxopentanoate	HMDB0000695	GCST90200378	M22116	14:94554700-95054700	0.0789815801660837	0.154238158383004	0.608598179197107
MR-PCA	retinol (vitamin a)	HMDB0000305	choline phosphate	HMDB0001565	GCST90200405	GCST90200363	18:28939457-29439457	0.125996416224329	0.101132941315026	0.212819682450435
MR-PCA	retinol (vitamin a)	HMDB0000305	choline phosphate	HMDB0001565	GCST90200405	GCST90200363	20:38915692-39415692	0.0858993466567411	0.0970645006072928	0.376171836361435
MR-PCA	4-methyl-2-oxopentanoate	HMDB0000695	eicosapentaenoate (epa; 20:5n3)	HMDB0001999	M22116	GCST90200349	4:88976422-89476422	0.154641181805931	0.126320466562989	0.220877784483796
MR-PCA	4-methyl-2-oxopentanoate	HMDB0000695	eicosapentaenoate (epa; 20:5n3)	HMDB0001999	M22116	GCST90200349	13:48209901-48709901	0.0839539161657602	0.17643267003941	0.634187585134057
MR-PCA	tyrosine	HMDB0000158	biliverdin	HMDB0001008	met-d-Tyr	GCST90200706	2:211293055-211793055	-1.15411276454165	0.438252801470781	0.0084524594087751
MR-PCA	tyrosine	HMDB0000158	biliverdin	HMDB0001008	met-d-Tyr	GCST90200706	3:135701113-136607693	-0.754463915356649	0.401161208753382	0.0600127294870493
MR-PCA	tyrosine	HMDB0000158	biliverdin	HMDB0001008	met-d-Tyr	GCST90200706	3:186140627-186640627	0.692635078367755	0.422791543315484	0.101371115435512
MR-PCA	tyrosine	HMDB0000158	biliverdin	HMDB0001008	met-d-Tyr	GCST90200706	4:99789651-100289651	0.678252359885083	0.414412492044167	0.101701525857624
MR-PCA	tyrosine	HMDB0000158	biliverdin	HMDB0001008	met-d-Tyr	GCST90200706	4:124511762-125011762	0.735753514982188	0.51849042912216	0.155890246748534
MR-PCA	tyrosine	HMDB0000158	biliverdin	HMDB0001008	met-d-Tyr	GCST90200706	5:89941256-90441256	-0.197523390043269	0.406330908341898	0.626885910608324
MR-PCA	tyrosine	HMDB0000158	biliverdin	HMDB0001008	met-d-Tyr	GCST90200706	6:43031486-43531486	-0.529027469634466	0.402365425431549	0.188579292810712
MR-PCA	tyrosine	HMDB0000158	biliverdin	HMDB0001008	met-d-Tyr	GCST90200706	6:110683901-112778738	0.0145375694580414	0.0965517761353221	0.880316819370501
MR-PCA	tyrosine	HMDB0000158	biliverdin	HMDB0001008	met-d-Tyr	GCST90200706	7:25715759-26215759	-0.204098240142047	0.418329389708195	0.625628580655144
MR-PCA	tyrosine	HMDB0000158	biliverdin	HMDB0001008	met-d-Tyr	GCST90200706	7:27916442-28416442	0.133676625041895	0.432582623930419	0.75730641405103
MR-PCA	tyrosine	HMDB0000158	biliverdin	HMDB0001008	met-d-Tyr	GCST90200706	8:126236230-126736230	-0.0315644266264574	0.320829438376921	0.921627519861364
MR-PCA	tyrosine	HMDB0000158	biliverdin	HMDB0001008	met-d-Tyr	GCST90200706	9:21884651-22384651	0.441804005021037	0.375902790090744	0.23986890996226
MR-PCA	tyrosine	HMDB0000158	biliverdin	HMDB0001008	met-d-Tyr	GCST90200706	10:64760672-65511176	-0.826210986509996	0.392127183029233	0.0351177980034241
MR-PCA	tyrosine	HMDB0000158	biliverdin	HMDB0001008	met-d-Tyr	GCST90200706	11:8005408-8505408	0.317018023582813	0.299522296169187	0.289867603714801
MR-PCA	tyrosine	HMDB0000158	biliverdin	HMDB0001008	met-d-Tyr	GCST90200706	11:61320783-61820783	-0.678868410657546	0.414243623883678	0.101251921903485
MR-PCA	tyrosine	HMDB0000158	biliverdin	HMDB0001008	met-d-Tyr	GCST90200706	12:21081549-21581549	-2.66103338309221	0.324816637151244	2.56031502330095e-16
MR-PCA	tyrosine	HMDB0000158	biliverdin	HMDB0001008	met-d-Tyr	GCST90200706	12:46690648-47449549	0.309535880413457	0.38254399210959	0.41842825581736
MR-PCA	tyrosine	HMDB0000158	biliverdin	HMDB0001008	met-d-Tyr	GCST90200706	12:56615040-57115040	0.212515503193317	0.29682500517698	0.474014649215508
MR-PCA	tyrosine	HMDB0000158	biliverdin	HMDB0001008	met-d-Tyr	GCST90200706	12:59740603-60240603	0.532852882388945	0.482096585995779	0.26903723202618
MR-PCA	tyrosine	HMDB0000158	biliverdin	HMDB0001008	met-d-Tyr	GCST90200706	12:121174574-121674574	-0.106272480293582	0.255494093105863	0.677447415087725
MR-PCA	tyrosine	HMDB0000158	biliverdin	HMDB0001008	met-d-Tyr	GCST90200706	12:122076812-122576812	-0.579109667596557	0.37621685171319	0.123731678628094
MR-PCA	tyrosine	HMDB0000158	biliverdin	HMDB0001008	met-d-Tyr	GCST90200706	14:102441854-102941854	-0.0617567389416445	0.549443077580286	0.910507212022994
MR-PCA	tyrosine	HMDB0000158	biliverdin	HMDB0001008	met-d-Tyr	GCST90200706	16:70194094-72795019	0.110917705436309	0.132065673881935	0.400982520089165
MR-PCA	tyrosine	HMDB0000158	biliverdin	HMDB0001008	met-d-Tyr	GCST90200706	16:79505446-80005446	-0.0182073790325743	0.438347384704923	0.966868262652483
MR-PCA	tyrosine	HMDB0000158	biliverdin	HMDB0001008	met-d-Tyr	GCST90200706	19:45175460-45675460	-0.278601154870689	0.357752905307347	0.436125217929884
MR-PCA	tyrosine	HMDB0000158	biliverdin	HMDB0001008	met-d-Tyr	GCST90200706	20:42792364-43292364	-0.299069801997762	0.333631586969696	0.370035250816673
MR-PCA	tyrosine	HMDB0000158	biliverdin	HMDB0001008	met-d-Tyr	GCST90200706	22:31926825-32426825	0.407956657320754	0.515023028701003	0.428294540476677
MR-PCA	tyrosine	HMDB0000158	biliverdin	HMDB0001008	met-d-Tyr	GCST90200706	22:44074855-44574855	0.508020383652345	0.438986165978334	0.247166845476748
MR-PCA	inositol 1-phosphate (i1p)	HMDB0000213	tryptophan	HMDB0000929	M01481	M00054	1:5349333-5849333	-0.010392101441541	0.0714028820730552	0.884283143534547
MR-PCA	inositol 1-phosphate (i1p)	HMDB0000213	tryptophan	HMDB0000929	M01481	M00054	4:31607204-32397858	-0.0981005244724456	0.0631906539372514	0.120553854427399
MR-PCA	inositol 1-phosphate (i1p)	HMDB0000213	tryptophan	HMDB0000929	M01481	M00054	4:66148855-66648855	0.0109880620488969	0.073867077119228	0.881747334245659
MR-PCA	inositol 1-phosphate (i1p)	HMDB0000213	tryptophan	HMDB0000929	M01481	M00054	6:20616244-21116244	0.006014624912799	0.0856095908366876	0.943989554209568
MR-PCA	inositol 1-phosphate (i1p)	HMDB0000213	tryptophan	HMDB0000929	M01481	M00054	10:114775621-115275621	-0.0453532055037764	0.0611508623075287	0.458292796224281
MR-PCA	inositol 1-phosphate (i1p)	HMDB0000213	tryptophan	HMDB0000929	M01481	M00054	12:47079779-47579779	-0.0702236199130533	0.0735522508314398	0.339706830894036
MR-PCA	inositol 1-phosphate (i1p)	HMDB0000213	tryptophan	HMDB0000929	M01481	M00054	12:62771708-63271708	-0.0496551687362761	0.0608213131498644	0.4142652986963
MR-PCA	inositol 1-phosphate (i1p)	HMDB0000213	tryptophan	HMDB0000929	M01481	M00054	14:96380570-96880570	-0.0348389289392841	0.0715496399801039	0.626315240582055
MR-PCA	inositol 1-phosphate (i1p)	HMDB0000213	tryptophan	HMDB0000929	M01481	M00054	15:77060646-77560646	-0.0655410565491335	0.0798322916818852	0.411655222167323
MR-PCA	glutamine	HMDB0000641	uridine	HMDB0000296	bioa_006	M00606	2:27200724-28253174	-0.154096110405025	0.282307327075763	0.585172323338519
MR-PCA	glutamine	HMDB0000641	uridine	HMDB0000296	bioa_006	M00606	2:191299636-192089976	0.425361038548147	0.329204531309018	0.196326866655493
MR-PCA	glutamine	HMDB0000641	uridine	HMDB0000296	bioa_006	M00606	6:20469561-20969561	0.0920746612177942	0.543447617582081	0.865460842975154
MR-PCA	glutamine	HMDB0000641	uridine	HMDB0000296	bioa_006	M00606	7:72732874-73232874	-0.494352152017097	0.429162727511717	0.249362545357946
MR-PCA	glutamine	HMDB0000641	uridine	HMDB0000296	bioa_006	M00606	8:17122121-17622121	-0.122222809327733	0.37758864322617	0.746170453656401
MR-PCA	glutamine	HMDB0000641	uridine	HMDB0000296	bioa_006	M00606	8:134082558-134582558	0.573586579325943	0.417440937239529	0.169424777586633
MR-PCA	glutamine	HMDB0000641	uridine	HMDB0000296	bioa_006	M00606	9:4032942-4532942	-0.113900784351629	0.421746776783041	0.7871070719805
MR-PCA	glutamine	HMDB0000641	uridine	HMDB0000296	bioa_006	M00606	10:64798306-65565800	0.390602508417838	0.631304147726177	0.536098738327222
MR-PCA	glutamine	HMDB0000641	uridine	HMDB0000296	bioa_006	M00606	10:99109412-99609412	0.210288998087538	0.255156104904558	0.409849670016611
MR-PCA	glutamine	HMDB0000641	uridine	HMDB0000296	bioa_006	M00606	11:8003049-8503049	-0.400565309519419	0.352800467769163	0.256212913523854
MR-PCA	glutamine	HMDB0000641	uridine	HMDB0000296	bioa_006	M00606	12:46679007-47711183	0.261868900233926	0.231383564708142	0.257738552837086
MR-PCA	glutamine	HMDB0000641	uridine	HMDB0000296	bioa_006	M00606	12:56615040-57375879	-0.0831852170330316	0.0962251747365183	0.387321534882887
MR-PCA	glutamine	HMDB0000641	uridine	HMDB0000296	bioa_006	M00606	12:59344212-60165849	-0.362382895427535	0.350407823023697	0.301054512562583
MR-PCA	glutamine	HMDB0000641	uridine	HMDB0000296	bioa_006	M00606	14:100594368-101094368	-0.920041449278525	0.564373808977851	0.103059508764093
MR-PCA	glutamine	HMDB0000641	uridine	HMDB0000296	bioa_006	M00606	15:58477325-58977325	0.102615341329255	0.411710232435183	0.803173856802228
MR-PCA	glycohyocholate	HMDB0000138	beta-citrylglutamate	HMDB0241915	GCST90199935	GCST90199911	7:99108524-99608524	0.0120663478366481	0.110700209334537	0.913202311075234
MR-PCA	glycohyocholate	HMDB0000138	beta-citrylglutamate	HMDB0241915	GCST90199935	GCST90199911	10:45742470-46242470	0.228958977815479	0.123346056658865	0.0634204039436902
MR-PCA	glycohyocholate	HMDB0000138	beta-citrylglutamate	HMDB0241915	GCST90199935	GCST90199911	13:103468308-103968308	0.115473562588625	0.0669585317637286	0.0846079903668398
MR-PCA	glycohyocholate	HMDB0000138	beta-citrylglutamate	HMDB0241915	GCST90199935	GCST90199911	17:28409010-28909010	0.12057161507444	0.131479045841121	0.359121397455412
MR-PCA	aspartate	HMDB0000191	phenylalanine	HMDB0000159	bioa_004	M00064	2:211431243-211931243	0.44802368769219	0.280561357226761	0.110291769338788
MR-PCA	aspartate	HMDB0000191	phenylalanine	HMDB0000159	bioa_004	M00064	4:178111051-178611051	-0.110212720007431	0.108035898426984	0.307657773303835
MR-PCA	aspartate	HMDB0000191	phenylalanine	HMDB0000159	bioa_004	M00064	12:101969766-102469766	-0.105218912267191	0.160583551808191	0.512320677556957
MR-PCA	taurine	HMDB0000251	cystathionine	HMDB0000099	bioa_034	GCST90200383	19:54074995-54574995	-0.0731624556913909	0.106686115964929	0.492856277402783
MR-PCA	cystine	HMDB0000192	glucuronate	HMDB0000127	M31454	GCST90199641	22:24745202-25245202	-0.0141389737185391	0.0589735969425609	0.810523362780083
MR-PCA	thyroxine	HMDB0000248	gluconate	HMDB0000625	GCST90200293	GCST90200373	2:234397317-234897317	0.0568053959459152	0.142071535476972	0.689276890867165
MR-PCA	thyroxine	HMDB0000248	gluconate	HMDB0000625	GCST90200293	GCST90200373	12:121166650-121666650	0.240686521399496	0.151515401493266	0.112166899710878
MR-PCA	taurine	HMDB0000251	spermidine	HMDB0001257	bioa_034	GCST90200423	19:54074995-54574995	0.0367741989934177	0.111415907580546	0.741352832480708
MR-PCA	pantothenate	HMDB0000210	gluconate	HMDB0000625	M01508	GCST90200373	2:27200724-27700724	0.334025422650256	0.156056189737859	0.0323210295271628
MR-PCA	uridine	HMDB0000296	histidine	HMDB0000177	GCST90200407	bioa_009	1:20666238-21166238	0.109415711907491	0.0340969052765979	0.0013321457320897
MR-PCA	uridine	HMDB0000296	histidine	HMDB0000177	GCST90200407	bioa_009	7:47877194-48377194	-0.0076510851363113	0.0448103926238534	0.864425424281976
MR-PCA	uridine	HMDB0000296	histidine	HMDB0000177	GCST90200407	bioa_009	22:50686035-51186035	-0.016115951798585	0.0393500936869162	0.682133826712303
MR-PCA	glycine	HMDB0000123	3-methyl-2-oxobutyrate	HMDB0000019	met-d-Gly	M21047	1:11606378-12106378	-0.892751784484822	0.57650100752936	0.121485281159461
MR-PCA	glycine	HMDB0000123	3-methyl-2-oxobutyrate	HMDB0000019	met-d-Gly	M21047	1:75982013-76482013	-0.392589227406168	0.375775075757751	0.296140722810175
MR-PCA	glycine	HMDB0000123	3-methyl-2-oxobutyrate	HMDB0000019	met-d-Gly	M21047	1:120004506-120504506	0.0240561106833332	0.499467781263993	0.961585948445206
MR-PCA	glycine	HMDB0000123	3-methyl-2-oxobutyrate	HMDB0000019	met-d-Gly	M21047	1:151589838-152089838	0.0825309194487758	0.740659919492328	0.911276244572283
MR-PCA	glycine	HMDB0000123	3-methyl-2-oxobutyrate	HMDB0000019	met-d-Gly	M21047	2:165276338-165776338	-0.453156347387438	0.534014957070229	0.396113022594833
MR-PCA	glycine	HMDB0000123	3-methyl-2-oxobutyrate	HMDB0000019	met-d-Gly	M21047	2:208538752-212979649	-0.0211502834134927	0.051384585084711	0.680627093450011
MR-PCA	glycine	HMDB0000123	3-methyl-2-oxobutyrate	HMDB0000019	met-d-Gly	M21047	2:226790540-227290540	-0.421955010338972	0.596714891692012	0.479485684946546
MR-PCA	glycine	HMDB0000123	3-methyl-2-oxobutyrate	HMDB0000019	met-d-Gly	M21047	3:12110357-12610357	0.727393362515407	0.54464625492735	0.181701772503988
MR-PCA	glycine	HMDB0000123	3-methyl-2-oxobutyrate	HMDB0000019	met-d-Gly	M21047	3:48534270-49826414	-0.587249184949932	0.568942802842224	0.301989611320621
MR-PCA	glycine	HMDB0000123	3-methyl-2-oxobutyrate	HMDB0000019	met-d-Gly	M21047	3:125116791-126249375	-0.356804723877067	0.175253131490235	0.0417564588703787
MR-PCA	glycine	HMDB0000123	3-methyl-2-oxobutyrate	HMDB0000019	met-d-Gly	M21047	4:89427537-89927537	0.741942992537254	0.616335974637206	0.228668303388899
MR-PCA	glycine	HMDB0000123	3-methyl-2-oxobutyrate	HMDB0000019	met-d-Gly	M21047	4:102676923-103438709	-1.33839951696498	0.484829897057555	0.0057703270025398
MR-PCA	glycine	HMDB0000123	3-methyl-2-oxobutyrate	HMDB0000019	met-d-Gly	M21047	5:90005685-90505685	0.2512209656452	0.510810302516574	0.622854565142107
MR-PCA	glycine	HMDB0000123	3-methyl-2-oxobutyrate	HMDB0000019	met-d-Gly	M21047	6:131620261-132120261	-0.0688080509147289	0.757214775337405	0.927595946546706
MR-PCA	glycine	HMDB0000123	3-methyl-2-oxobutyrate	HMDB0000019	met-d-Gly	M21047	6:160518860-161018860	0.508839610562851	0.59853433173144	0.395245737692267
MR-PCA	glycine	HMDB0000123	3-methyl-2-oxobutyrate	HMDB0000019	met-d-Gly	M21047	7:55560073-56715237	0.346404611196875	0.247272796734634	0.16124379705572
MR-PCA	glycine	HMDB0000123	3-methyl-2-oxobutyrate	HMDB0000019	met-d-Gly	M21047	8:8915380-9434231	-0.187118431695416	0.198269985609413	0.345294496459408
MR-PCA	glycine	HMDB0000123	3-methyl-2-oxobutyrate	HMDB0000019	met-d-Gly	M21047	8:116710729-117210729	2.08421722442492	0.700291282270336	0.0029183045390707
MR-PCA	glycine	HMDB0000123	3-methyl-2-oxobutyrate	HMDB0000019	met-d-Gly	M21047	8:126212070-126756694	-0.554886296225163	0.367287769501678	0.13084778738162
MR-PCA	glycine	HMDB0000123	3-methyl-2-oxobutyrate	HMDB0000019	met-d-Gly	M21047	9:5668443-7086536	0.196052826029633	0.196808250221821	0.319171622399558
MR-PCA	glycine	HMDB0000123	3-methyl-2-oxobutyrate	HMDB0000019	met-d-Gly	M21047	12:115016-615016	-0.775491447444741	0.54629002136314	0.15573582565795
MR-PCA	glycine	HMDB0000123	3-methyl-2-oxobutyrate	HMDB0000019	met-d-Gly	M21047	12:21136493-21636493	-0.193772257578398	0.563328014386838	0.730863079659042
MR-PCA	glycine	HMDB0000123	3-methyl-2-oxobutyrate	HMDB0000019	met-d-Gly	M21047	12:46468358-47667420	-0.357271326597071	0.314094711465382	0.255344499223239
MR-PCA	glycine	HMDB0000123	3-methyl-2-oxobutyrate	HMDB0000019	met-d-Gly	M21047	12:56615338-57115338	0.041046642030704	0.400884072806303	0.91844687961581
MR-PCA	glycine	HMDB0000123	3-methyl-2-oxobutyrate	HMDB0000019	met-d-Gly	M21047	12:57516305-58016305	0.0382316409215243	0.537129935665809	0.943256377371261
MR-PCA	glycine	HMDB0000123	3-methyl-2-oxobutyrate	HMDB0000019	met-d-Gly	M21047	12:59343804-59843804	-1.40027622136596	0.675854743639673	0.0382785251563421
MR-PCA	glycine	HMDB0000123	3-methyl-2-oxobutyrate	HMDB0000019	met-d-Gly	M21047	14:100551720-101051720	0.392557964875428	0.820031655443533	0.632144420525666
MR-PCA	glycine	HMDB0000123	3-methyl-2-oxobutyrate	HMDB0000019	met-d-Gly	M21047	15:42451374-42951374	0.990895289361007	0.611589825167018	0.105190215177587
MR-PCA	glycine	HMDB0000123	3-methyl-2-oxobutyrate	HMDB0000019	met-d-Gly	M21047	15:43028726-44613739	0.511214767121073	0.639164793335524	0.423816923049982
MR-PCA	glycine	HMDB0000123	3-methyl-2-oxobutyrate	HMDB0000019	met-d-Gly	M21047	15:58180763-58713267	-0.493998693545351	0.382677969067061	0.196738624329135
MR-PCA	glycine	HMDB0000123	3-methyl-2-oxobutyrate	HMDB0000019	met-d-Gly	M21047	16:79678196-80178196	-1.58407120545668	0.636808189162425	0.0128638300174424
MR-PCA	glycine	HMDB0000123	3-methyl-2-oxobutyrate	HMDB0000019	met-d-Gly	M21047	16:80626853-81422810	-0.168602406117076	0.243517535114653	0.488709717900699
MR-PCA	glycine	HMDB0000123	3-methyl-2-oxobutyrate	HMDB0000019	met-d-Gly	M21047	17:45235982-45996386	0.323268313392699	0.458382926860045	0.480663148390417
MR-PCA	glycine	HMDB0000123	3-methyl-2-oxobutyrate	HMDB0000019	met-d-Gly	M21047	19:17984588-18484588	-0.0869632516212315	0.485031244050548	0.857706761101881
MR-PCA	glycine	HMDB0000123	3-methyl-2-oxobutyrate	HMDB0000019	met-d-Gly	M21047	19:33473705-33973705	-0.180193011442415	0.497972559918054	0.717461663556623
MR-PCA	sphingosine 1-phosphate	HMDB0000277	threonine	HMDB0000167	GCST90199657	bioa_019	17:74160792-74684003	-0.0202253063045091	0.0663480591856163	0.760490724828396
MR-PCA	2-aminobutyrate	HMDB0000452	glycerol 3-phosphate	HMDB0000126	M32348	M15365	2:64958074-65458074	-0.0211147599419794	0.0987331292048973	0.830658659318602
MR-PCA	2-aminobutyrate	HMDB0000452	glycerol 3-phosphate	HMDB0000126	M32348	M15365	4:88993818-89493818	-0.149463961160592	0.149876773018618	0.318645283699933
MR-PCA	s-1-pyrroline-5-carboxylate	HMDB0001301	allantoin	HMDB0000462	GCST90200381	M01107	8:144432748-145014955	-0.0151371535083791	0.0597047391490493	0.799855951117793
MR-PCA	ornithine	HMDB0000214	ornithine	HMDB0000214	bioa_014	M01493	2:219037276-219805573	0.760406916215375	0.279746340001018	0.0065637854821834
MR-PCA	ornithine	HMDB0000214	ornithine	HMDB0000214	bioa_014	M01493	4:144415809-145209327	0.707934841933686	0.281726732841063	0.0119762868723764
MR-PCA	ornithine	HMDB0000214	ornithine	HMDB0000214	bioa_014	M01493	6:131638147-132138147	0.678578220467133	0.240520216836903	0.0047830360688341
MR-PCA	ornithine	HMDB0000214	ornithine	HMDB0000214	bioa_014	M01493	9:135887106-136387106	0.602330693047161	0.270284351265967	0.0258466944473547
MR-PCA	ornithine	HMDB0000214	ornithine	HMDB0000214	bioa_014	M01493	10:97138162-97638162	1.10843629437599	0.306213130258185	0.0002948084653118
MR-PCA	ornithine	HMDB0000214	ornithine	HMDB0000214	bioa_014	M01493	12:46964292-47464292	0.754234817054367	0.225613623656353	0.000828666840165
MR-PCA	ornithine	HMDB0000214	ornithine	HMDB0000214	bioa_014	M01493	12:132819894-133319894	0.874109754702288	0.291293231251721	0.0026928038775182
MR-PCA	ornithine	HMDB0000214	ornithine	HMDB0000214	bioa_014	M01493	16:68152686-68652686	0.0253627327611618	0.297340438262596	0.932023978704901
MR-PCA	ornithine	HMDB0000214	ornithine	HMDB0000214	bioa_014	M01493	19:12789284-13289284	0.425871352942884	0.271990989553221	0.117405897764829
MR-PCA	biliverdin	HMDB0001008	glutamine	HMDB0000641	M02137	GCST90200419	2:234046650-234918570	-0.0224666256248894	0.0310052528240848	0.468693115978742
MR-PCA	theobromine	HMDB0002825	lactate	HMDB0000190	GCST90199644	met-d-Lactate	19:41121480-41621480	0.0028737486373974	0.0240357218327854	0.904830464011975
MR-PCA	phosphate	HMDB0001429	docosahexaenoate (dha; 22:6n3)	HMDB0002183	GCST90200393	GCST90199651	1:21570042-22070042	0.0113193670056252	0.0809507435365796	0.888794070084587
MR-PCA	glycohyocholate	HMDB0000138	aspartate	HMDB0000191	GCST90199935	GCST90200370	7:99108524-99608524	-0.0887409115474	0.110530715865121	0.422054502111484
MR-PCA	glycohyocholate	HMDB0000138	aspartate	HMDB0000191	GCST90199935	GCST90200370	10:45742470-46242470	0.144711100371615	0.12315089855271	0.239966146467499
MR-PCA	glycohyocholate	HMDB0000138	aspartate	HMDB0000191	GCST90199935	GCST90200370	13:103468308-103968308	0.0766324166449181	0.0668477873051083	0.251641355800292
MR-PCA	glycohyocholate	HMDB0000138	aspartate	HMDB0000191	GCST90199935	GCST90200370	17:28409010-28909010	-0.0761138246919425	0.131269168719044	0.562029148549626
MR-PCA	kynurenate	HMDB0000715	tyrosine	HMDB0000158	GCST90200454	bioa_021	4:170711647-171211647	0.0382828943465646	0.0364518799872676	0.293611920389744
MR-PCA	kynurenate	HMDB0000715	tyrosine	HMDB0000158	GCST90200454	bioa_021	16:58517848-59017848	-0.0258588492693798	0.0480420912810507	0.590401682990619
MR-PCA	isoleucine	HMDB0000172	alpha-ketoglutarate	HMDB0000208	met-d-Ile	GCST90200455	2:27480940-28253174	0.610472093819928	0.396681891314968	0.12381742820218
MR-PCA	isoleucine	HMDB0000172	alpha-ketoglutarate	HMDB0000208	met-d-Ile	GCST90200455	2:165251927-165751927	0.531168397001769	0.479141886165617	0.267610252614251
MR-PCA	isoleucine	HMDB0000172	alpha-ketoglutarate	HMDB0000208	met-d-Ile	GCST90200455	4:88890833-89475171	-0.265068844661552	0.175687290306289	0.131361743521154
MR-PCA	isoleucine	HMDB0000172	alpha-ketoglutarate	HMDB0000208	met-d-Ile	GCST90200455	8:76193463-76693463	0.671645103287755	0.44572883784672	0.131849913026221
MR-PCA	isoleucine	HMDB0000172	alpha-ketoglutarate	HMDB0000208	met-d-Ile	GCST90200455	12:56611458-57111458	0.172004151366872	0.334808686113933	0.607434748971616
MR-PCA	isoleucine	HMDB0000172	alpha-ketoglutarate	HMDB0000208	met-d-Ile	GCST90200455	16:69331471-69831471	-0.473980575023883	0.352307763226547	0.178509186843206
MR-PCA	isoleucine	HMDB0000172	alpha-ketoglutarate	HMDB0000208	met-d-Ile	GCST90200455	16:69865519-70914672	-0.152900669366685	0.296107723306319	0.605597136404088
MR-PCA	isoleucine	HMDB0000172	alpha-ketoglutarate	HMDB0000208	met-d-Ile	GCST90200455	17:6935779-7435779	0.149666354848027	0.322559555697211	0.642650586483495
MR-PCA	isoleucine	HMDB0000172	alpha-ketoglutarate	HMDB0000208	met-d-Ile	GCST90200455	19:49069664-49569664	0.346027320814793	0.276823500363285	0.211302258662278
MR-PCA	serine	HMDB0000187	n-acetylaspartate (naa)	HMDB0000812	M32315	GCST90199665	1:119966025-120466025	0.0127186051344177	0.0767484340112717	0.868378796429867
MR-PCA	serine	HMDB0000187	n-acetylaspartate (naa)	HMDB0000812	M32315	GCST90199665	2:211323559-211823559	0.079320188717451	0.0930401530079046	0.393916018016276
MR-PCA	serine	HMDB0000187	n-acetylaspartate (naa)	HMDB0000812	M32315	GCST90199665	7:55822010-56322010	-0.190577993714764	0.136215963568826	0.161786873810951
MR-PCA	histidine	HMDB0000177	lactate	HMDB0000190	met-d-His	met-d-Lactate	1:168963261-169463261	-0.0060920597405934	0.126815657076597	0.961685397322104
MR-PCA	histidine	HMDB0000177	lactate	HMDB0000190	met-d-His	met-d-Lactate	2:27491237-27991237	-0.624329385505153	0.116370762542173	8.09482771392041e-08
MR-PCA	histidine	HMDB0000177	lactate	HMDB0000190	met-d-His	met-d-Lactate	2:211290507-212074453	-0.0144341883346149	0.06234332413451	0.816905094150496
MR-PCA	histidine	HMDB0000177	lactate	HMDB0000190	met-d-His	met-d-Lactate	3:148408762-149190142	-0.0754665101433089	0.0639890014228067	0.238252110068116
MR-PCA	histidine	HMDB0000177	lactate	HMDB0000190	met-d-His	met-d-Lactate	6:134622121-135122121	0.081091077628444	0.102010370673078	0.426654372300199
MR-PCA	histidine	HMDB0000177	lactate	HMDB0000190	met-d-His	met-d-Lactate	8:145389726-145889726	-0.11454304561119	0.12678684275314	0.366297689398386
MR-PCA	histidine	HMDB0000177	lactate	HMDB0000190	met-d-His	met-d-Lactate	11:8005408-8505408	0.0143352982166473	0.0928566041339216	0.877309309968309
MR-PCA	histidine	HMDB0000177	lactate	HMDB0000190	met-d-His	met-d-Lactate	12:46932531-47432531	0.0750832128120023	0.122764683886663	0.540800647609281
MR-PCA	histidine	HMDB0000177	lactate	HMDB0000190	met-d-His	met-d-Lactate	12:56610020-57110020	0.0200399490457299	0.0884426901009663	0.820745031819015
MR-PCA	histidine	HMDB0000177	lactate	HMDB0000190	met-d-His	met-d-Lactate	12:95659569-96755187	0.0722546098204074	0.0304908467147969	0.0178018126259993
MR-PCA	histidine	HMDB0000177	lactate	HMDB0000190	met-d-His	met-d-Lactate	14:21241151-21765620	-0.0210643484685316	0.0565068277311922	0.709315703381013
MR-PCA	histidine	HMDB0000177	lactate	HMDB0000190	met-d-His	met-d-Lactate	14:24625832-25125832	-0.0379346752400195	0.0960620973668909	0.69291858774454
MR-PCA	histidine	HMDB0000177	lactate	HMDB0000190	met-d-His	met-d-Lactate	14:94599201-95099201	0.104040074622499	0.101979669207161	0.307631682947254
MR-PCA	histidine	HMDB0000177	lactate	HMDB0000190	met-d-His	met-d-Lactate	15:43028726-45092210	0.151277813538943	0.122361361116196	0.216339592495796
MR-PCA	histidine	HMDB0000177	lactate	HMDB0000190	met-d-His	met-d-Lactate	20:38915692-39415692	0.0975877686171932	0.106911987720745	0.361355088098455
MR-PCA	uridine	HMDB0000296	hippurate	HMDB0000714	GCST90200407	M15753	1:20666238-21166238	-0.0397584069761541	0.113006815859076	0.724970942106161
MR-PCA	uridine	HMDB0000296	hippurate	HMDB0000714	GCST90200407	M15753	7:47877194-48377194	0.0252299850341061	0.148510996100968	0.865099548118856
MR-PCA	uridine	HMDB0000296	hippurate	HMDB0000714	GCST90200407	M15753	22:50686035-51186035	-0.0083869198142646	0.130411129702868	0.948722291700222
MR-PCA	betaine	HMDB0000043	serotonin (5ht)	HMDB0000259	M03141	M02342	2:211337631-211837631	0.0973265540477224	0.11037645447282	0.377901649840372
MR-PCA	betaine	HMDB0000043	serotonin (5ht)	HMDB0000259	M03141	M02342	5:78095798-78666416	0.0398336521841769	0.098701242182448	0.686523049332718
MR-PCA	betaine	HMDB0000043	serotonin (5ht)	HMDB0000259	M03141	M02342	12:30349-530349	0.0820612908118907	0.152295544451726	0.590004693293752
MR-PCA	betaine	HMDB0000043	serotonin (5ht)	HMDB0000259	M03141	M02342	21:44237404-44737404	0.0387703530596234	0.128675359788629	0.763182972749794
MR-PCA	5-methylthioadenosine (mta)	HMDB0001173	acetylphosphate	HMDB0001494	GCST90200359	M15488	6:149659491-150411114	-0.459091398761327	0.159536032143619	0.00400629198012
MR-PCA	glycohyocholate	HMDB0000138	3-aminoisobutyrate	HMDB0002166	GCST90199935	GCST90200310	7:99108524-99608524	0.106563229830568	0.11044569482422	0.334621303436501
MR-PCA	glycohyocholate	HMDB0000138	3-aminoisobutyrate	HMDB0002166	GCST90199935	GCST90200310	10:45742470-46242470	-0.0786683363570314	0.123057571537673	0.522640310472574
MR-PCA	glycohyocholate	HMDB0000138	3-aminoisobutyrate	HMDB0002166	GCST90199935	GCST90200310	13:103468308-103968308	0.0006655116701182	0.0667988553742007	0.99205087124229
MR-PCA	glycohyocholate	HMDB0000138	3-aminoisobutyrate	HMDB0002166	GCST90199935	GCST90200310	17:28409010-28909010	-0.164880843088875	0.131159934618286	0.208718284899991
MR-PCA	2-aminobutyrate	HMDB0000452	dimethylglycine	HMDB0000092	M32348	GCST90200424	2:64958074-65458074	0.0741062370252846	0.0961979970727523	0.441091626342106
MR-PCA	2-aminobutyrate	HMDB0000452	dimethylglycine	HMDB0000092	M32348	GCST90200424	4:88993818-89493818	-0.0083371639819787	0.131735316731219	0.949537780174128
MR-PCA	4-acetamidobutanoate	HMDB0003681	inosine	HMDB0000195	GCST90200311	M01123	8:18005709-18505709	0.12423427261084	0.116634952040521	0.286805908906627
MR-PCA	glucose	HMDB0000122	3-(4-hydroxyphenyl)lactate	HMDB0000755	met-d-Glucose	M32197	2:165251927-165751927	0.227487924350376	0.561668016196233	0.685461312102391
MR-PCA	glucose	HMDB0000122	3-(4-hydroxyphenyl)lactate	HMDB0000755	met-d-Glucose	M32197	2:169498833-170056652	-0.257919566906237	0.182216624205831	0.156934916216598
MR-PCA	glucose	HMDB0000122	3-(4-hydroxyphenyl)lactate	HMDB0000755	met-d-Glucose	M32197	3:122819058-123319058	-0.0446419955789528	0.423686556277229	0.916085697515678
MR-PCA	glucose	HMDB0000122	3-(4-hydroxyphenyl)lactate	HMDB0000755	met-d-Glucose	M32197	3:151951767-152451767	0.0979862507560509	0.620490858582562	0.874521953376844
MR-PCA	glucose	HMDB0000122	3-(4-hydroxyphenyl)lactate	HMDB0000755	met-d-Glucose	M32197	3:170377909-170877909	-0.456076418549066	0.376291093082613	0.225500566478403
MR-PCA	glucose	HMDB0000122	3-(4-hydroxyphenyl)lactate	HMDB0000755	met-d-Glucose	M32197	4:185468314-185968314	-0.138479018817394	0.533012944766521	0.795014786280937
MR-PCA	glucose	HMDB0000122	3-(4-hydroxyphenyl)lactate	HMDB0000755	met-d-Glucose	M32197	5:95479406-95979406	-0.67167391164201	0.761439321884511	0.377716848194624
MR-PCA	glucose	HMDB0000122	3-(4-hydroxyphenyl)lactate	HMDB0000755	met-d-Glucose	M32197	6:7000270-7500270	-0.514264556850497	0.521428275275949	0.324004878685625
MR-PCA	glucose	HMDB0000122	3-(4-hydroxyphenyl)lactate	HMDB0000755	met-d-Glucose	M32197	7:14801789-15301789	-0.613147966263241	0.388912113974464	0.114894029670033
MR-PCA	glucose	HMDB0000122	3-(4-hydroxyphenyl)lactate	HMDB0000755	met-d-Glucose	M32197	7:43935955-44473721	0.0358453896204195	0.25160949896067	0.886713218175028
MR-PCA	glucose	HMDB0000122	3-(4-hydroxyphenyl)lactate	HMDB0000755	met-d-Glucose	M32197	8:117934783-118434783	-0.396187906471154	0.455162248753824	0.38406422140564
MR-PCA	glucose	HMDB0000122	3-(4-hydroxyphenyl)lactate	HMDB0000755	met-d-Glucose	M32197	9:21884068-22384068	0.201137743479093	0.47777685814249	0.67376473168843
MR-PCA	glucose	HMDB0000122	3-(4-hydroxyphenyl)lactate	HMDB0000755	met-d-Glucose	M32197	10:2888477-3388477	0.649085435746487	0.327492118297116	0.0474805881070867
MR-PCA	glucose	HMDB0000122	3-(4-hydroxyphenyl)lactate	HMDB0000755	met-d-Glucose	M32197	10:112762852-113262852	-0.325188761010543	0.563162275066359	0.563646652410126
MR-PCA	glucose	HMDB0000122	3-(4-hydroxyphenyl)lactate	HMDB0000755	met-d-Glucose	M32197	10:114504071-115004071	-1.00097010133864	0.487042232513609	0.0398595117250342
MR-PCA	glucose	HMDB0000122	3-(4-hydroxyphenyl)lactate	HMDB0000755	met-d-Glucose	M32197	12:111682800-112523499	-0.0205715348362477	0.60742598210226	0.972983419498087
MR-PCA	glucose	HMDB0000122	3-(4-hydroxyphenyl)lactate	HMDB0000755	met-d-Glucose	M32197	12:121166650-121666650	1.19769138189667	0.6004036366679	0.0460635693264334
MR-PCA	glucose	HMDB0000122	3-(4-hydroxyphenyl)lactate	HMDB0000755	met-d-Glucose	M32197	13:28213465-28721145	-0.685042057311659	0.541151573996798	0.205550024631735
MR-PCA	glucose	HMDB0000122	3-(4-hydroxyphenyl)lactate	HMDB0000755	met-d-Glucose	M32197	17:43272775-44380160	-1.82016208861038	0.698319159086717	0.0091475424746779
MR-PCA	glucose	HMDB0000122	3-(4-hydroxyphenyl)lactate	HMDB0000755	met-d-Glucose	M32197	20:22311971-22811971	0.440565947207937	0.732434261436691	0.547500885483469
MR-PCA	serine	HMDB0000187	choline	HMDB0000097	bioa_018	M15506	1:11610843-12110843	0.16565486533257	0.294711937233471	0.574054163705834
MR-PCA	serine	HMDB0000187	choline	HMDB0000097	bioa_018	M15506	1:119427250-120522606	-0.0683475588924541	0.0880024339223971	0.437362151286205
MR-PCA	serine	HMDB0000187	choline	HMDB0000097	bioa_018	M15506	2:27480940-27980940	-0.243065907783197	0.207221433369339	0.240805159732472
MR-PCA	serine	HMDB0000187	choline	HMDB0000097	bioa_018	M15506	2:211315692-212076215	-0.690194095463087	0.168407023029681	4.16071898662627e-05
MR-PCA	serine	HMDB0000187	choline	HMDB0000097	bioa_018	M15506	3:125660381-126160381	0.327218329675635	0.21750496636649	0.132473839647696
MR-PCA	serine	HMDB0000187	choline	HMDB0000097	bioa_018	M15506	7:55551853-56922308	-0.0027544435028374	0.115631378279007	0.98099546896192
MR-PCA	serine	HMDB0000187	choline	HMDB0000097	bioa_018	M15506	8:126232621-126732621	-0.298600000519946	0.83621104244054	0.721026758645154
MR-PCA	serine	HMDB0000187	choline	HMDB0000097	bioa_018	M15506	10:65065800-65565800	-0.493281099198431	0.33206897798452	0.137417296451476
MR-PCA	docosapentaenoate (n6 dpa; 22:5n6)	HMDB0001976	creatinine	HMDB0000562	GCST90199796	met-d-Creatinine	11:61347212-61847212	0.0347752888574933	0.0255361064950176	0.173258303941247
MR-PCA	3-ureidopropionate	HMDB0000026	asparagine	HMDB0000168	GCST90200283	GCST90200452	22:24662232-25162232	-0.0362273170138915	0.0823109764714289	0.659844829597855
MR-PCA	guanidinoacetate	HMDB0000128	oleamide	HMDB0002117	GCST90200384	M32458	6:131647278-132147278	-0.2322397955749	0.177964046306157	0.19189913302986
MR-PCA	guanidinoacetate	HMDB0000128	oleamide	HMDB0002117	GCST90200384	M32458	12:101043-601043	-0.0277061599676706	0.134350987429032	0.836617325534244
MR-PCA	2-hydroxyphenylacetate	HMDB0000669	orotate	HMDB0000226	GCST90200369	GCST90200392	9:131329579-131829579	-0.0029194560618074	0.0890182038348921	0.973837133223454
MR-PCA	2-hydroxyphenylacetate	HMDB0000669	orotate	HMDB0000226	GCST90200369	GCST90200392	12:122051275-122551275	-0.0784251837462935	0.108328589745491	0.469092457953153
MR-PCA	spermidine	HMDB0001257	cytosine	HMDB0000630	GCST90200423	GCST90200433	1:247789451-248289451	0.197722686935698	0.0916104943024065	0.0309047207628894
MR-PCA	dihydroorotate	HMDB03349	asparagine	HMDB0000168	GCST90200444	M34283	5:53379047-53879047	-0.106356346242688	0.111991932649192	0.342275566590203
MR-PCA	dihydroorotate	HMDB03349	asparagine	HMDB0000168	GCST90200444	M34283	10:104381189-105206827	-0.165771545427846	0.146083648803425	0.256471115899246
MR-PCA	dihydroorotate	HMDB03349	asparagine	HMDB0000168	GCST90200444	M34283	10:125910495-126410495	0.0883637015154553	0.109309977686193	0.418873431908052
MR-PCA	dihydroorotate	HMDB03349	asparagine	HMDB0000168	GCST90200444	M34283	11:122683181-123183181	-0.0227789123362799	0.147191411938437	0.877012832825328
MR-PCA	dihydroorotate	HMDB03349	asparagine	HMDB0000168	GCST90200444	M34283	15:77921365-78954732	-0.0319711428793532	0.0507003807563596	0.528308770931981
MR-PCA	cystine	HMDB0000192	arachidonate (20:4n6)	HMDB0001043	M31454	M01110	22:24745202-25245202	-0.0095297750185071	0.0630226508417053	0.879808560366715
MR-PCA	dehydroepiandrosterone sulfate (dhea-s)	HMDB0001032	taurine	HMDB0000251	GCST90199673	bioa_034	7:98825038-100067196	0.0439103944328765	0.0495880137768034	0.375884755770673
MR-PCA	dehydroepiandrosterone sulfate (dhea-s)	HMDB0001032	taurine	HMDB0000251	GCST90199673	bioa_034	13:22064146-22564146	0.0335717100968479	0.0493718137845017	0.496518866866039
MR-PCA	dehydroepiandrosterone sulfate (dhea-s)	HMDB0001032	taurine	HMDB0000251	GCST90199673	bioa_034	16:81331584-81831584	0.116300445794303	0.0560159211666894	0.0378751432691565
MR-PCA	leucine	HMDB0000687	taurine	HMDB0000251	bioa_011	GCST90200420	2:27480940-27980940	-0.218672815658496	0.603483123937881	0.717089624754126
MR-PCA	leucine	HMDB0000687	taurine	HMDB0000251	bioa_011	GCST90200420	4:88972827-89472827	0.274855724064742	0.186186492301114	0.139879796811973
MR-PCA	leucine	HMDB0000687	taurine	HMDB0000251	bioa_011	GCST90200420	11:116336283-116883862	-0.645300531117825	0.363291854098451	0.075690189735451
MR-PCA	leucine	HMDB0000687	taurine	HMDB0000251	bioa_011	GCST90200420	15:58477325-58977325	-0.0149907429205767	0.359036292804972	0.966695823610947
MR-PCA	leucine	HMDB0000687	taurine	HMDB0000251	bioa_011	GCST90200420	16:70059237-70559237	-0.257442940765856	0.311489635416611	0.408526421418214
MR-PCA	leucine	HMDB0000687	s-1-pyrroline-5-carboxylate	HMDB0001301	met-d-Leu	GCST90200381	2:27480940-28253616	-1.11572741984481	0.368973558682902	0.0024956511649001
MR-PCA	leucine	HMDB0000687	s-1-pyrroline-5-carboxylate	HMDB0001301	met-d-Leu	GCST90200381	2:64975088-65475088	0.0544925526358801	0.409116846451439	0.894038712179209
MR-PCA	leucine	HMDB0000687	s-1-pyrroline-5-carboxylate	HMDB0001301	met-d-Leu	GCST90200381	2:165251927-165751927	0.228127486670067	0.43471514801423	0.599739860744575
MR-PCA	leucine	HMDB0000687	s-1-pyrroline-5-carboxylate	HMDB0001301	met-d-Leu	GCST90200381	4:86953335-87453335	-0.185107128486456	0.363313393522904	0.610403814922867
MR-PCA	leucine	HMDB0000687	s-1-pyrroline-5-carboxylate	HMDB0001301	met-d-Leu	GCST90200381	4:87663610-88163610	-0.480015258759836	0.39481092620021	0.224057128478687
MR-PCA	leucine	HMDB0000687	s-1-pyrroline-5-carboxylate	HMDB0001301	met-d-Leu	GCST90200381	4:88670985-89475171	-0.136619454222975	0.131565382268243	0.29907693228822
MR-PCA	leucine	HMDB0000687	s-1-pyrroline-5-carboxylate	HMDB0001301	met-d-Leu	GCST90200381	8:76204025-76704025	0.0412773242216267	0.404998204904519	0.918820356844468
MR-PCA	leucine	HMDB0000687	s-1-pyrroline-5-carboxylate	HMDB0001301	met-d-Leu	GCST90200381	12:56220625-57115338	0.0044929419384385	0.284017161478614	0.987378581369165
MR-PCA	leucine	HMDB0000687	s-1-pyrroline-5-carboxylate	HMDB0001301	met-d-Leu	GCST90200381	16:69315747-70908300	0.253522099472441	0.227737137221865	0.265612892490801
MR-PCA	leucine	HMDB0000687	s-1-pyrroline-5-carboxylate	HMDB0001301	met-d-Leu	GCST90200381	16:71899923-72399923	0.565957847430812	0.337955554341205	0.0940025869874444
MR-PCA	leucine	HMDB0000687	s-1-pyrroline-5-carboxylate	HMDB0001301	met-d-Leu	GCST90200381	17:6935779-7435779	-0.161614271524071	0.30858138948975	0.600464226640167
MR-PCA	leucine	HMDB0000687	s-1-pyrroline-5-carboxylate	HMDB0001301	met-d-Leu	GCST90200381	19:49054215-49554215	0.366658783545406	0.309520605893787	0.23617477591596
MR-PCA	citrate	HMDB0000094	allantoin	HMDB0000462	GCST90200304	M01107	5:14503745-15117020	0.237126404423812	0.141899400275994	0.0947042702448401
MR-PCA	citrate	HMDB0000094	allantoin	HMDB0000462	GCST90200304	M01107	17:6357018-6961881	-0.0216091148226437	0.0890113052098795	0.80818496727181
MR-PCA	citrate	HMDB0000094	allantoin	HMDB0000462	GCST90200304	M01107	22:19003274-19503274	-0.0596236351353514	0.132685619228052	0.653171844101513
MR-PCA	glycerophosphoethanolamine	HMDB0000114	betaine	HMDB0000043	GCST90199808	GCST90200425	1:40156715-40656715	0.105395642265349	0.134828158376156	0.434388848797561
MR-PCA	glycerophosphoethanolamine	HMDB0000114	betaine	HMDB0000043	GCST90199808	GCST90200425	22:24208096-24708096	-0.0676721642048549	0.112265350021532	0.546649977296778
MR-PCA	3-hydroxybutyrate (bhba)	HMDB0000011	n-palmitoyl-sphingosine (d18:1/16:0)	HMDB0004949	met-d-bOHbutyrate	GCST90200336	1:230050269-230550269	0.0536882877660023	0.344964978217165	0.876321504290347
MR-PCA	3-hydroxybutyrate (bhba)	HMDB0000011	n-palmitoyl-sphingosine (d18:1/16:0)	HMDB0004949	met-d-bOHbutyrate	GCST90200336	5:41452897-42471829	0.268935955934297	0.371122106102807	0.468662937551683
MR-PCA	3-hydroxybutyrate (bhba)	HMDB0000011	n-palmitoyl-sphingosine (d18:1/16:0)	HMDB0004949	met-d-bOHbutyrate	GCST90200336	8:8059014-8559014	-0.138861045283946	0.55153639420214	0.801217827666572
MR-PCA	3-hydroxybutyrate (bhba)	HMDB0000011	n-palmitoyl-sphingosine (d18:1/16:0)	HMDB0004949	met-d-bOHbutyrate	GCST90200336	8:8580720-9433358	0.414272261854976	0.345727629421006	0.230815056397201
MR-PCA	3-hydroxybutyrate (bhba)	HMDB0000011	n-palmitoyl-sphingosine (d18:1/16:0)	HMDB0004949	met-d-bOHbutyrate	GCST90200336	8:9546321-10530228	0.47850089768397	0.442149347509684	0.279156762110206
MR-PCA	3-hydroxybutyrate (bhba)	HMDB0000011	n-palmitoyl-sphingosine (d18:1/16:0)	HMDB0004949	met-d-bOHbutyrate	GCST90200336	8:10591858-11909109	0.0213931501251307	0.415778554864748	0.958964368522105
MR-PCA	3-hydroxybutyrate (bhba)	HMDB0000011	n-palmitoyl-sphingosine (d18:1/16:0)	HMDB0004949	met-d-bOHbutyrate	GCST90200336	9:107339744-107915739	0.586988672685266	0.305555532899984	0.0547249025015425
MR-PCA	3-hydroxybutyrate (bhba)	HMDB0000011	n-palmitoyl-sphingosine (d18:1/16:0)	HMDB0004949	met-d-bOHbutyrate	GCST90200336	10:113694271-114194271	-0.0044556844410242	0.294073779207489	0.987911245224471
MR-PCA	3-hydroxybutyrate (bhba)	HMDB0000011	n-palmitoyl-sphingosine (d18:1/16:0)	HMDB0004949	met-d-bOHbutyrate	GCST90200336	11:116451535-117240760	1.21746158899373	0.44627501857931	0.006370950690345
MR-PCA	3-hydroxybutyrate (bhba)	HMDB0000011	n-palmitoyl-sphingosine (d18:1/16:0)	HMDB0004949	met-d-bOHbutyrate	GCST90200336	12:122375755-122875755	-0.28482653028245	0.492860477087604	0.563328264520237
MR-PCA	3-hydroxybutyrate (bhba)	HMDB0000011	n-palmitoyl-sphingosine (d18:1/16:0)	HMDB0004949	met-d-bOHbutyrate	GCST90200336	14:94393207-95094947	-0.373815708272253	0.233599241234754	0.109544536665965
MR-PCA	3-hydroxybutyrate (bhba)	HMDB0000011	n-palmitoyl-sphingosine (d18:1/16:0)	HMDB0004949	met-d-bOHbutyrate	GCST90200336	15:58430643-58980498	-1.52092415477768	0.316443190415945	1.53741247421238e-06
MR-PCA	3-hydroxybutyrate (bhba)	HMDB0000011	n-palmitoyl-sphingosine (d18:1/16:0)	HMDB0004949	met-d-bOHbutyrate	GCST90200336	16:71899923-73042963	-0.87438260576034	0.323379209264876	0.0068532464724201
MR-PCA	3-hydroxybutyrate (bhba)	HMDB0000011	n-palmitoyl-sphingosine (d18:1/16:0)	HMDB0004949	met-d-bOHbutyrate	GCST90200336	17:6935779-7435779	0.600130555636284	0.314154084216578	0.0560937750599435
MR-PCA	3-hydroxybutyrate (bhba)	HMDB0000011	n-palmitoyl-sphingosine (d18:1/16:0)	HMDB0004949	met-d-bOHbutyrate	GCST90200336	19:45161941-45661941	0.999607418209913	0.319621802920975	0.001763181542067
MR-PCA	biliverdin	HMDB0001008	glutamate	HMDB0000148	M02137	M32322	2:234046650-234918570	-0.021520300784231	0.0328923949805011	0.512941913759943
MR-PCA	flavin adenine dinucleotide (fad)	HMDB0001248	threonine	HMDB0000167	GCST90200376	GCST90200432	2:69949756-70738470	0.0486434315862616	0.0428517798411292	0.256310190304051
MR-PCA	arachidonate (20:4n6)	HMDB0001043	creatinine	HMDB0000562	M01110	GCST90200366	11:61330635-61830635	0.0312573873361779	0.0473655649624401	0.509306473603706
MR-PCA	gluconate	HMDB0000625	creatine	HMDB0000064	GCST90200373	M27718	4:99521223-100894070	-0.123683976539304	0.0851926182278874	0.146552870751746
MR-PCA	phosphate	HMDB0001429	spermidine	HMDB0001257	GCST90200393	GCST90200423	1:21570042-22070042	-0.0125846907114535	0.0859298632443622	0.883563749472452
MR-PCA	urate	HMDB0000289	cystine	HMDB0000192	M01604	GCST90200382	4:9676051-10553081	-0.0451098228914083	0.0468392263013858	0.335508440178797
MR-PCA	cystine	HMDB0000192	paraxanthine	HMDB0001860	M31454	GCST90199654	22:24745202-25245202	-0.0394329202421289	0.0595268026416328	0.507689436018137
MR-PCA	phosphoethanolamine	HMDB0000224	docosahexaenoate (dha; 22:6n3)	HMDB0002183	GCST90200281	M19323	1:21573292-22073292	-0.0312535961160883	0.106751792018276	0.769698862988829
MR-PCA	biliverdin	HMDB0001008	cholesterol	HMDB0000067	GCST90200706	M00063	2:233898737-234978158	-0.0076941896829516	0.0279753266701234	0.783289466465017
MR-PCA	biliverdin	HMDB0001008	cholesterol	HMDB0000067	GCST90200706	M00063	12:21102315-21602315	0.0651502722204482	0.130122191675724	0.616592599699279
MR-PCA	histidine	HMDB0000177	docosahexaenoate (dha; 22:6n3)	HMDB0002183	GCST90200377	GCST90199651	2:211293055-211793055	-0.124534058756963	0.113197635993704	0.271268004982002
MR-PCA	histidine	HMDB0000177	docosahexaenoate (dha; 22:6n3)	HMDB0002183	GCST90200377	GCST90199651	12:96129884-96629884	-0.0876451540515038	0.074737644901735	0.240914425233407
MR-PCA	urate	HMDB0000289	kynurenine	HMDB0000684	M01604	bioa_027	4:9676051-10553081	0.0849887793943483	0.0238578262097995	0.000367617301954
MR-PCA	2-oxoarginine*	HMDB0004225	glycerophosphoethanolamine	HMDB0000114	GCST90199903	GCST90199808	4:102938709-103438709	-0.0991006656027463	0.132568686979413	0.454736441147534
MR-PCA	2-oxoarginine*	HMDB0004225	glycerophosphoethanolamine	HMDB0000114	GCST90199903	GCST90199808	6:160310824-160819068	0.182139338159276	0.0734673805203857	0.0131682431594021
MR-PCA	acetoacetate	HMDB0000060	serotonin (5ht)	HMDB0000259	met-d-Acetoacetate	M02342	1:230046470-230546470	-0.903943834669072	0.596321936445827	0.129553372193262
MR-PCA	acetoacetate	HMDB0000060	serotonin (5ht)	HMDB0000259	met-d-Acetoacetate	M02342	5:41395751-42449922	0.646819645990222	0.419784542115488	0.1233564088392
MR-PCA	acetoacetate	HMDB0000060	serotonin (5ht)	HMDB0000259	met-d-Acetoacetate	M02342	8:8933102-9433102	0.254084254467087	0.60055271270763	0.67223396273054
MR-PCA	acetoacetate	HMDB0000060	serotonin (5ht)	HMDB0000259	met-d-Acetoacetate	M02342	10:113686244-114186244	0.240319885615841	0.653071164195629	0.71288499749811
MR-PCA	acetoacetate	HMDB0000060	serotonin (5ht)	HMDB0000259	met-d-Acetoacetate	M02342	11:116373213-116873213	-0.809790323041454	0.421257525380159	0.0545659357311561
MR-PCA	acetoacetate	HMDB0000060	serotonin (5ht)	HMDB0000259	met-d-Acetoacetate	M02342	12:122333527-122833527	0.18893521245545	0.626073990565874	0.762821478579269
MR-PCA	thyroxine	HMDB0000248	cystine	HMDB0000192	GCST90200293	M31454	2:234397317-234897317	-0.0775552979232107	0.305338526026854	0.799497298063671
MR-PCA	4-methyl-2-oxopentanoate	HMDB0000695	histidine	HMDB0000177	GCST90199655	met-d-His	4:88953670-89453670	-0.001063457794158	0.0265205983841395	0.96801394894995
MR-PCA	phenylpyruvate	HMDB0000205	glucose	HMDB0000122	GCST90200365	GCST90200440	9:131315554-131815554	-0.0372244121636387	0.104702411292163	0.722195694190446
MR-PCA	phenylpyruvate	HMDB0000205	glucose	HMDB0000122	GCST90200365	GCST90200440	16:58503995-59003995	0.0075656032209843	0.100403735441323	0.939934799999802
MR-PCA	isoleucine	HMDB0000172	phosphoethanolamine	HMDB0000224	met-d-Ile	GCST90200281	2:27480940-28253174	-0.118251172905116	0.39567429618486	0.765046959489592
MR-PCA	isoleucine	HMDB0000172	phosphoethanolamine	HMDB0000224	met-d-Ile	GCST90200281	2:165251927-165751927	0.220558264007826	0.477973467289938	0.644479676609043
MR-PCA	isoleucine	HMDB0000172	phosphoethanolamine	HMDB0000224	met-d-Ile	GCST90200281	4:88890833-89475171	0.0928036629299906	0.17525498187775	0.596434307774985
MR-PCA	isoleucine	HMDB0000172	phosphoethanolamine	HMDB0000224	met-d-Ile	GCST90200281	8:76193463-76693463	-0.11839560101414	0.444625407499217	0.790022280238955
MR-PCA	isoleucine	HMDB0000172	phosphoethanolamine	HMDB0000224	met-d-Ile	GCST90200281	12:56611458-57111458	0.30808706775067	0.333965802823168	0.35626218735216
MR-PCA	isoleucine	HMDB0000172	phosphoethanolamine	HMDB0000224	met-d-Ile	GCST90200281	16:69331471-69831471	-0.0400812576540678	0.351459342440173	0.909204203223438
MR-PCA	isoleucine	HMDB0000172	phosphoethanolamine	HMDB0000224	met-d-Ile	GCST90200281	16:69865519-70914672	-0.288504305340087	0.295371833633161	0.328693158259098
MR-PCA	isoleucine	HMDB0000172	phosphoethanolamine	HMDB0000224	met-d-Ile	GCST90200281	17:6935779-7435779	-0.566425579646898	0.321741395018504	0.0783231445290249
MR-PCA	isoleucine	HMDB0000172	phosphoethanolamine	HMDB0000224	met-d-Ile	GCST90200281	19:49069664-49569664	-0.151969387763536	0.276155407531208	0.582110974574003
MR-PCA	myo-inositol	HMDB0000211	mannose	HMDB0000169	M19934	M00584	16:24681798-25181798	0.103939933017529	0.122011159580168	0.394275846910115
MR-PCA	myo-inositol	HMDB0000211	mannose	HMDB0000169	M19934	M00584	19:18368867-18868867	0.0831190869614979	0.138179084366322	0.547485965105759
MR-PCA	arginine	HMDB0000517	n6,n6,n6-trimethyllysine	HMDB0001325	bioa_002	GCST90200344	2:24182937-24682937	0.0824532529370334	0.272699055640035	0.762377737617028
MR-PCA	arginine	HMDB0000517	n6,n6,n6-trimethyllysine	HMDB0001325	bioa_002	GCST90200344	2:211333022-211833022	0.41819621504569	0.207819369105589	0.0441876641507293
MR-PCA	arginine	HMDB0000517	n6,n6,n6-trimethyllysine	HMDB0001325	bioa_002	GCST90200344	2:219037276-219788019	0.261236674278905	0.275200768829318	0.342489145176515
MR-PCA	arginine	HMDB0000517	n6,n6,n6-trimethyllysine	HMDB0001325	bioa_002	GCST90200344	4:144583533-145083533	-0.396163129789654	0.237495187858606	0.0952980442962541
MR-PCA	arginine	HMDB0000517	n6,n6,n6-trimethyllysine	HMDB0001325	bioa_002	GCST90200344	5:177386199-177886199	-0.121848322486851	0.287061954605164	0.671225277730746
MR-PCA	arginine	HMDB0000517	n6,n6,n6-trimethyllysine	HMDB0001325	bioa_002	GCST90200344	6:131339506-132265729	-0.0766908551448049	0.132496698414996	0.562715136112485
MR-PCA	arginine	HMDB0000517	n6,n6,n6-trimethyllysine	HMDB0001325	bioa_002	GCST90200344	6:135177817-135677817	-0.128750154856732	0.307183194651641	0.675120026546958
MR-PCA	arginine	HMDB0000517	n6,n6,n6-trimethyllysine	HMDB0001325	bioa_002	GCST90200344	10:99898951-100398951	0.444770819416773	0.341722375811654	0.193068198487735
MR-PCA	arginine	HMDB0000517	n6,n6,n6-trimethyllysine	HMDB0001325	bioa_002	GCST90200344	12:46680313-47435518	0.372504066837865	0.268562745643061	0.165433203554257
MR-PCA	arginine	HMDB0000517	n6,n6,n6-trimethyllysine	HMDB0001325	bioa_002	GCST90200344	19:12757458-13257458	-0.0842812159951474	0.168226549742836	0.616372317003652
MR-PCA	glutamate	HMDB0000148	serine	HMDB0000187	bioa_007	M32315	12:121174861-121674861	-0.0762947478093211	0.277150161164662	0.783098768725549
MR-PCA	cystathionine	HMDB0000099	inosine	HMDB0000195	GCST90200383	M01123	19:33152807-33652807	0.184426565630105	0.238554118981447	0.439462267773442
MR-PCA	arginine	HMDB0000517	gluconate	HMDB0000625	bioa_002	GCST90200373	2:24182937-24682937	-0.0071443376814282	0.273945630132261	0.979194007849115
MR-PCA	arginine	HMDB0000517	gluconate	HMDB0000625	bioa_002	GCST90200373	2:211333022-211833022	-0.284637707935637	0.208763457694887	0.172741982164033
MR-PCA	arginine	HMDB0000517	gluconate	HMDB0000625	bioa_002	GCST90200373	2:219037276-219788019	0.230004384402092	0.276462193881947	0.405433773764098
MR-PCA	arginine	HMDB0000517	gluconate	HMDB0000625	bioa_002	GCST90200373	4:144583533-145083533	-0.104582008788129	0.238622369261901	0.661187584481739
MR-PCA	arginine	HMDB0000517	gluconate	HMDB0000625	bioa_002	GCST90200373	5:177386199-177886199	-0.179792196150561	0.288372049446221	0.532973718359472
MR-PCA	arginine	HMDB0000517	gluconate	HMDB0000625	bioa_002	GCST90200373	6:131339506-132265729	-0.246532147538223	0.133088847745048	0.0639701670704071
MR-PCA	arginine	HMDB0000517	gluconate	HMDB0000625	bioa_002	GCST90200373	6:135177817-135677817	-0.295714977092742	0.308564314320376	0.337882432969657
MR-PCA	arginine	HMDB0000517	gluconate	HMDB0000625	bioa_002	GCST90200373	10:99898951-100398951	0.141176725121976	0.343274712788295	0.680878550380142
MR-PCA	arginine	HMDB0000517	gluconate	HMDB0000625	bioa_002	GCST90200373	12:46680313-47435518	-0.562857788771037	0.269773915088536	0.0369419043338761
MR-PCA	arginine	HMDB0000517	gluconate	HMDB0000625	bioa_002	GCST90200373	19:12757458-13257458	0.097294594528938	0.168988326301878	0.564785911486721
MR-PCA	serine	HMDB0000187	cysteine	HMDB0000574	GCST90200415	M31453	1:119778579-120514573	0.0337647994811041	0.0824489069027312	0.682155217098773
MR-PCA	serine	HMDB0000187	cysteine	HMDB0000574	GCST90200415	M31453	2:211290507-212040821	0.0522631086739536	0.114596179295669	0.648344479016485
MR-PCA	serine	HMDB0000187	cysteine	HMDB0000574	GCST90200415	M31453	7:55905219-56847625	-0.123312647816088	0.135156788310764	0.361575343633267
MR-PCA	cysteinylglycine	HMDB0000078	pyruvate	HMDB0000243	GCST90200364	GCST90200430	16:15885043-16385043	0.0401052655144336	0.0911585990632165	0.659973004533944
MR-PCA	cysteinylglycine	HMDB0000078	pyruvate	HMDB0000243	GCST90200364	GCST90200430	16:89076223-90262231	-0.0042141264395102	0.0646613591224715	0.948036853250504
MR-PCA	cysteinylglycine	HMDB0000078	pyruvate	HMDB0000243	GCST90200364	GCST90200430	19:52317323-52817323	0.0845406377683628	0.105272105502236	0.421935549985897
MR-PCA	glycine	HMDB0000123	docosahexaenoate (dha; 22:6n3)	HMDB0002183	met-d-Gly	GCST90199651	1:11606378-12106378	-0.0550634257738532	0.509489437607188	0.913935646683522
MR-PCA	glycine	HMDB0000123	docosahexaenoate (dha; 22:6n3)	HMDB0002183	met-d-Gly	GCST90199651	1:75982013-76482013	-0.364366235313802	0.334543436536441	0.276090048379861
MR-PCA	glycine	HMDB0000123	docosahexaenoate (dha; 22:6n3)	HMDB0002183	met-d-Gly	GCST90199651	1:120004506-120504506	-0.176132528997833	0.374282734519241	0.637935807768541
MR-PCA	glycine	HMDB0000123	docosahexaenoate (dha; 22:6n3)	HMDB0002183	met-d-Gly	GCST90199651	1:151589838-152089838	0.344084355195383	0.595662940283156	0.563500830572822
MR-PCA	glycine	HMDB0000123	docosahexaenoate (dha; 22:6n3)	HMDB0002183	met-d-Gly	GCST90199651	2:165276338-165776338	-1.02826457842355	0.444148861106124	0.0206055445219495
MR-PCA	glycine	HMDB0000123	docosahexaenoate (dha; 22:6n3)	HMDB0002183	met-d-Gly	GCST90199651	2:208538752-212979649	-0.0043109912489076	0.0327139296590801	0.89515952491622
MR-PCA	glycine	HMDB0000123	docosahexaenoate (dha; 22:6n3)	HMDB0002183	met-d-Gly	GCST90199651	2:226790540-227290540	-0.225856637186286	0.448074772630016	0.614219108995051
MR-PCA	glycine	HMDB0000123	docosahexaenoate (dha; 22:6n3)	HMDB0002183	met-d-Gly	GCST90199651	3:12110357-12610357	0.0118350084278609	0.404665118839768	0.976668054509371
MR-PCA	glycine	HMDB0000123	docosahexaenoate (dha; 22:6n3)	HMDB0002183	met-d-Gly	GCST90199651	3:48534270-49826414	-0.0041836760301532	0.390662950033963	0.991455481746833
MR-PCA	glycine	HMDB0000123	docosahexaenoate (dha; 22:6n3)	HMDB0002183	met-d-Gly	GCST90199651	3:125116791-126249375	-0.127319061610939	0.146736925632484	0.385575635464751
MR-PCA	glycine	HMDB0000123	docosahexaenoate (dha; 22:6n3)	HMDB0002183	met-d-Gly	GCST90199651	4:102676923-103438709	0.53742710547824	0.3973644246587	0.176222079340039
MR-PCA	glycine	HMDB0000123	docosahexaenoate (dha; 22:6n3)	HMDB0002183	met-d-Gly	GCST90199651	5:90005685-90505685	0.853296768331011	0.462613547214739	0.0651083920930318
MR-PCA	glycine	HMDB0000123	docosahexaenoate (dha; 22:6n3)	HMDB0002183	met-d-Gly	GCST90199651	5:131427047-131927047	1.11220074022872	0.579988937470869	0.0551586972695376
MR-PCA	glycine	HMDB0000123	docosahexaenoate (dha; 22:6n3)	HMDB0002183	met-d-Gly	GCST90199651	6:131620261-132120261	-0.327880157983699	0.697151830207516	0.638130807166906
MR-PCA	glycine	HMDB0000123	docosahexaenoate (dha; 22:6n3)	HMDB0002183	met-d-Gly	GCST90199651	6:160518860-161018860	-0.0907983997650181	0.44982311688774	0.840031204514509
MR-PCA	glycine	HMDB0000123	docosahexaenoate (dha; 22:6n3)	HMDB0002183	met-d-Gly	GCST90199651	7:55560073-56715237	0.132022970587694	0.235107280090768	0.574427068260276
MR-PCA	glycine	HMDB0000123	docosahexaenoate (dha; 22:6n3)	HMDB0002183	met-d-Gly	GCST90199651	8:8915380-9434231	-0.209558410598292	0.222928247937767	0.347204083053804
MR-PCA	glycine	HMDB0000123	docosahexaenoate (dha; 22:6n3)	HMDB0002183	met-d-Gly	GCST90199651	8:17169461-17669461	-0.316057502711864	0.312375203736052	0.311639398064262
MR-PCA	glycine	HMDB0000123	docosahexaenoate (dha; 22:6n3)	HMDB0002183	met-d-Gly	GCST90199651	8:126212070-126756694	-0.690033620127447	0.248818137795713	0.0055500343551663
MR-PCA	glycine	HMDB0000123	docosahexaenoate (dha; 22:6n3)	HMDB0002183	met-d-Gly	GCST90199651	9:5668443-7086536	-0.069095620701651	0.170000997529094	0.684417539749087
MR-PCA	glycine	HMDB0000123	docosahexaenoate (dha; 22:6n3)	HMDB0002183	met-d-Gly	GCST90199651	11:8005408-8505408	-0.265556423244093	0.302417831916046	0.379883486841755
MR-PCA	glycine	HMDB0000123	docosahexaenoate (dha; 22:6n3)	HMDB0002183	met-d-Gly	GCST90199651	12:115016-615016	-0.324121984484306	0.398626091782587	0.416162007513445
MR-PCA	glycine	HMDB0000123	docosahexaenoate (dha; 22:6n3)	HMDB0002183	met-d-Gly	GCST90199651	12:21136493-21636493	0.376352239827875	0.465246751497089	0.418555182731246
MR-PCA	glycine	HMDB0000123	docosahexaenoate (dha; 22:6n3)	HMDB0002183	met-d-Gly	GCST90199651	12:46468358-47667420	0.432789693493314	0.262207980205228	0.0988286940881986
MR-PCA	glycine	HMDB0000123	docosahexaenoate (dha; 22:6n3)	HMDB0002183	met-d-Gly	GCST90199651	12:56615338-57115338	0.320947491310829	0.344461842482492	0.351472988807051
MR-PCA	glycine	HMDB0000123	docosahexaenoate (dha; 22:6n3)	HMDB0002183	met-d-Gly	GCST90199651	12:57516305-58016305	-0.220585507668451	0.396659127804192	0.578136693160422
MR-PCA	glycine	HMDB0000123	docosahexaenoate (dha; 22:6n3)	HMDB0002183	met-d-Gly	GCST90199651	12:59343804-59843804	-0.485842976179217	0.447813292203691	0.277955724872751
MR-PCA	glycine	HMDB0000123	docosahexaenoate (dha; 22:6n3)	HMDB0002183	met-d-Gly	GCST90199651	13:50472895-50972895	-0.35672795660287	0.432907017411721	0.409923054130572
MR-PCA	glycine	HMDB0000123	docosahexaenoate (dha; 22:6n3)	HMDB0002183	met-d-Gly	GCST90199651	14:100551720-101051720	0.828025044627593	0.44114500814019	0.0605193787611029
MR-PCA	glycine	HMDB0000123	docosahexaenoate (dha; 22:6n3)	HMDB0002183	met-d-Gly	GCST90199651	15:42451374-42951374	0.202416266277962	0.513141869894842	0.693238109977619
MR-PCA	glycine	HMDB0000123	docosahexaenoate (dha; 22:6n3)	HMDB0002183	met-d-Gly	GCST90199651	15:43028726-44613739	-0.218114765237809	0.469228738992146	0.642048363169609
MR-PCA	glycine	HMDB0000123	docosahexaenoate (dha; 22:6n3)	HMDB0002183	met-d-Gly	GCST90199651	15:58180763-58713267	0.292985745353456	0.305313325124422	0.337244896166494
MR-PCA	glycine	HMDB0000123	docosahexaenoate (dha; 22:6n3)	HMDB0002183	met-d-Gly	GCST90199651	16:79678196-80178196	0.0616080607100957	0.540452513053988	0.909242964933604
MR-PCA	glycine	HMDB0000123	docosahexaenoate (dha; 22:6n3)	HMDB0002183	met-d-Gly	GCST90199651	16:80626853-81422810	0.0299750670095029	0.167157033366746	0.857684246393087
MR-PCA	glycine	HMDB0000123	docosahexaenoate (dha; 22:6n3)	HMDB0002183	met-d-Gly	GCST90199651	17:45235982-45996386	0.624458128793668	0.40718137695993	0.125125205168655
MR-PCA	glycine	HMDB0000123	docosahexaenoate (dha; 22:6n3)	HMDB0002183	met-d-Gly	GCST90199651	19:17984588-18484588	-0.0939679776105974	0.452637605221155	0.835540595723807
MR-PCA	4-acetamidobutanoate	HMDB0003681	arginine	HMDB0000517	M01558	M01638	8:18010431-18510431	-0.0872882117880595	0.0637575219334213	0.170978859491249
MR-PCA	4-acetamidobutanoate	HMDB0003681	arginine	HMDB0000517	M01558	M01638	18:22536478-23036478	-0.061021881350099	0.16251898044734	0.707306928479859
MR-PCA	creatinine	HMDB0000562	hippurate	HMDB0000714	bioa_026	M15753	1:109627506-110127506	0.617029473436376	0.423192082621335	0.144830501798788
MR-PCA	creatinine	HMDB0000562	hippurate	HMDB0000714	bioa_026	M15753	2:27480940-27980940	0.721101080239092	0.424306917225523	0.0892287973011086
MR-PCA	creatinine	HMDB0000562	hippurate	HMDB0000714	bioa_026	M15753	2:73467567-73967567	-0.725779473925181	0.619757279605751	0.241570436108487
MR-PCA	creatinine	HMDB0000562	hippurate	HMDB0000714	bioa_026	M15753	2:121056440-121556440	-0.0395605888991802	0.485088975938382	0.935001968044564
MR-PCA	creatinine	HMDB0000562	hippurate	HMDB0000714	bioa_026	M15753	2:211315692-211815692	-0.573471574542384	0.383792901572834	0.135117755673338
MR-PCA	creatinine	HMDB0000562	hippurate	HMDB0000714	bioa_026	M15753	2:217404869-217904869	0.36480786056103	0.480400047944245	0.447623192383569
MR-PCA	creatinine	HMDB0000562	hippurate	HMDB0000714	bioa_026	M15753	4:77118847-77618847	0.123214614371662	0.331053552074043	0.709751856899447
MR-PCA	creatinine	HMDB0000562	hippurate	HMDB0000714	bioa_026	M15753	5:39171736-39671736	1.28267331704814	0.486124437720422	0.0083256530411988
MR-PCA	creatinine	HMDB0000562	hippurate	HMDB0000714	bioa_026	M15753	5:67795622-68295622	-0.360442813309875	0.412662948414356	0.382414730736854
MR-PCA	creatinine	HMDB0000562	hippurate	HMDB0000714	bioa_026	M15753	5:176567143-177067143	0.317046254624896	0.388615232546449	0.414594002488275
MR-PCA	creatinine	HMDB0000562	hippurate	HMDB0000714	bioa_026	M15753	6:6868990-7368990	-0.275707993575848	0.462351855509822	0.550963877758446
MR-PCA	creatinine	HMDB0000562	hippurate	HMDB0000714	bioa_026	M15753	6:43564625-44064625	-0.262084513998075	0.386494481521668	0.497704015753343
MR-PCA	creatinine	HMDB0000562	hippurate	HMDB0000714	bioa_026	M15753	6:160442375-160942375	-0.567734749801954	0.301019785667845	0.0592898362256667
MR-PCA	creatinine	HMDB0000562	hippurate	HMDB0000714	bioa_026	M15753	7:77297198-77797198	-0.08948923854647	0.529535876365689	0.865800094295344
MR-PCA	creatinine	HMDB0000562	hippurate	HMDB0000714	bioa_026	M15753	7:151157801-151657801	0.284840465071903	0.417955698643706	0.495549633065696
MR-PCA	creatinine	HMDB0000562	hippurate	HMDB0000714	bioa_026	M15753	8:23501151-24001151	0.072619944682452	0.547892195025196	0.894553847516557
MR-PCA	creatinine	HMDB0000562	hippurate	HMDB0000714	bioa_026	M15753	11:30518678-31018678	0.304037953601369	0.569471854836726	0.593414451708691
MR-PCA	creatinine	HMDB0000562	hippurate	HMDB0000714	bioa_026	M15753	15:45399813-46200138	-0.151555644847651	0.260874282261317	0.561272264989541
MR-PCA	creatinine	HMDB0000562	hippurate	HMDB0000714	bioa_026	M15753	15:75279182-75779182	-0.567170484574358	0.541344951112389	0.294773970616887
MR-PCA	creatinine	HMDB0000562	hippurate	HMDB0000714	bioa_026	M15753	15:75910951-76410951	-0.20263175152929	0.45578293745956	0.65662366318105
MR-PCA	creatinine	HMDB0000562	hippurate	HMDB0000714	bioa_026	M15753	16:20117645-20617645	0.15684851740328	0.416609632987015	0.706554153019991
MR-PCA	creatinine	HMDB0000562	hippurate	HMDB0000714	bioa_026	M15753	17:37370347-37870347	0.559084015014019	0.51295578883291	0.275745601719023
MR-PCA	creatinine	HMDB0000562	hippurate	HMDB0000714	bioa_026	M15753	17:58724447-59700441	0.282263963898716	0.306585466833478	0.357222876111611
MR-PCA	creatinine	HMDB0000562	hippurate	HMDB0000714	bioa_026	M15753	19:33119611-33619611	-0.561826220449514	0.453819561537347	0.215718019078894
MR-PCA	creatinine	HMDB0000562	hippurate	HMDB0000714	bioa_026	M15753	22:40650077-41150077	0.107733278498768	0.440610787278937	0.806836675520127
MR-PCA	tryptophan	HMDB0000929	orotate	HMDB0000226	bioa_020	GCST90200392	4:156560755-157060755	0.0419680523473583	0.145019569899357	0.772278519755834
MR-PCA	tryptophan	HMDB0000929	orotate	HMDB0000226	bioa_020	GCST90200392	6:111336667-112095774	0.16136115196545	0.170114461107473	0.342852283417204
MR-PCA	citrulline	HMDB0000904	serine	HMDB0000187	GCST90200403	GCST90200415	2:211084708-211584708	-0.340753742239898	0.0955323379334326	0.0003612372378164
MR-PCA	citrulline	HMDB0000904	serine	HMDB0000187	GCST90200403	GCST90200415	9:133044244-133573675	-0.0026876692479226	0.0921401172581673	0.976729509377262
MR-PCA	inosine	HMDB0000195	beta-citrylglutamate	HMDB0241915	M01123	GCST90199911	6:85876680-86677325	0.0141907051001396	0.0681623358587954	0.835080749274289
MR-PCA	citrulline	HMDB0000904	inosine 5'-monophosphate (imp)	HMDB0000175	bioa_005	GCST90200395	2:211099261-211599261	0.0293195373214529	0.222661233750162	0.895239160138497
MR-PCA	citrulline	HMDB0000904	inosine 5'-monophosphate (imp)	HMDB0000175	bioa_005	GCST90200395	8:10310878-10810878	-0.821128111025559	0.285844431226752	0.0040705783799934
MR-PCA	citrulline	HMDB0000904	inosine 5'-monophosphate (imp)	HMDB0000175	bioa_005	GCST90200395	8:11437159-11937159	-0.0728332160722696	0.318599779764914	0.819176637223371
MR-PCA	citrulline	HMDB0000904	inosine 5'-monophosphate (imp)	HMDB0000175	bioa_005	GCST90200395	9:133044244-133627617	0.376404116379317	0.170109414442453	0.026917112660333
MR-PCA	citrulline	HMDB0000904	inosine 5'-monophosphate (imp)	HMDB0000175	bioa_005	GCST90200395	10:97138579-97638579	0.0381967989561758	0.354748005032252	0.914255049811393
MR-PCA	citrulline	HMDB0000904	inosine 5'-monophosphate (imp)	HMDB0000175	bioa_005	GCST90200395	17:9542768-10042768	0.267249728348897	0.281750924962662	0.342858762360504
MR-PCA	aspartate	HMDB0000191	threonine	HMDB0000167	GCST90200370	M01284	3:56598999-57098999	0.155726677276756	0.110587841746548	0.159080212146735
MR-PCA	7-methylxanthine	HMDB0001991	4-hydroxy-2-oxoglutaric acid	HMDB0002070	GCST90199754	GCST90199897	1:197801712-198301712	-0.215603643938595	0.110279283445235	0.0505748886218919
MR-PCA	7-methylxanthine	HMDB0001991	4-hydroxy-2-oxoglutaric acid	HMDB0002070	GCST90199754	GCST90199897	15:74777880-75578595	-0.0590093674169129	0.117980996023848	0.616962466136395
MR-PCA	2-oxoarginine*	HMDB0004225	glycerophosphorylcholine (gpc)	HMDB0000086	GCST90199903	GCST90199629	4:102938709-103438709	-0.1351192221268	0.132722862738627	0.308651646855655
MR-PCA	2-oxoarginine*	HMDB0004225	glycerophosphorylcholine (gpc)	HMDB0000086	GCST90199903	GCST90199629	6:160310824-160819068	0.0423788414097891	0.0735589713872353	0.56453364376139
MR-PCA	acetoacetate	HMDB0000060	n-palmitoyl-sphinganine (d18:0/16:0)	HMDB11760	met-d-Acetoacetate	GCST90200064	5:41395751-42449922	0.106084205243429	0.319278717383047	0.739691383659149
MR-PCA	acetoacetate	HMDB0000060	n-palmitoyl-sphinganine (d18:0/16:0)	HMDB11760	met-d-Acetoacetate	GCST90200064	6:166525103-167025103	-0.383265511791248	0.294888302013514	0.193704757219165
MR-PCA	acetoacetate	HMDB0000060	n-palmitoyl-sphinganine (d18:0/16:0)	HMDB11760	met-d-Acetoacetate	GCST90200064	10:113686244-114186244	0.0547430045023548	0.324089825634577	0.86586502558976
MR-PCA	acetoacetate	HMDB0000060	n-palmitoyl-sphinganine (d18:0/16:0)	HMDB11760	met-d-Acetoacetate	GCST90200064	11:116373213-116873213	1.89574590408957	0.311337522145533	1.13591383944282e-09
MR-PCA	acetoacetate	HMDB0000060	n-palmitoyl-sphinganine (d18:0/16:0)	HMDB11760	met-d-Acetoacetate	GCST90200064	12:122333527-122833527	-0.539368633187059	0.47062631773521	0.25176800990681
MR-PCA	choline	HMDB0000097	cortisol	HMDB0000063	GCST90200327	GCST90200378	2:211290507-211790507	-0.168228014641601	0.143517567390162	0.241125936082302
MR-PCA	choline	HMDB0000097	cortisol	HMDB0000063	GCST90200327	GCST90200378	17:17175631-17675631	-0.262146468667373	0.0920819457383834	0.0044149671612975
MR-PCA	acetate	HMDB0000042	adenosine	HMDB0000050	met-d-Acetate	M00555	2:27480940-27980940	-0.422294952945544	0.603609990047977	0.484167410405784
MR-PCA	acetate	HMDB0000042	adenosine	HMDB0000050	met-d-Acetate	M00555	2:136358646-136858646	-0.20886890451649	0.627537195762023	0.739255754975666
MR-PCA	acetate	HMDB0000042	adenosine	HMDB0000050	met-d-Acetate	M00555	9:4513491-5013491	-0.350215974266386	0.468708392120187	0.454946625102946
MR-PCA	acetate	HMDB0000042	adenosine	HMDB0000050	met-d-Acetate	M00555	12:111634608-112523499	-0.4664919886804	0.529689533232324	0.37848592343435
MR-PCA	acetate	HMDB0000042	adenosine	HMDB0000050	met-d-Acetate	M00555	12:112590766-113090766	-0.345777308412591	0.615006733898103	0.573957028502388
MR-PCA	acetate	HMDB0000042	adenosine	HMDB0000050	met-d-Acetate	M00555	20:24698737-26432690	-0.497991491037943	0.254106707109854	0.0500223158137826
MR-PCA	acetate	HMDB0000042	adenosine	HMDB0000050	met-d-Acetate	M00555	20:29267804-29767804	0.402857212773004	0.651771315282192	0.536512089337144
MR-PCA	acetate	HMDB0000042	adenosine	HMDB0000050	met-d-Acetate	M00555	20:32973832-34017690	0.399521019591994	0.580167345284364	0.491055724211029
MR-PCA	4-methyl-2-oxopentanoate	HMDB0000695	cortisol	HMDB0000063	GCST90199655	M01712	4:88953670-89453670	0.238502009860425	0.135690834340863	0.0788007881314735
MR-PCA	hypotaurine	HMDB0000965	orotate	HMDB0000226	GCST90200379	GCST90200392	4:138793652-139293652	0.294333408472239	0.112906499813226	0.0091372055789608
MR-PCA	hypotaurine	HMDB0000965	orotate	HMDB0000226	GCST90200379	GCST90200392	5:114821656-115321656	-0.0934806730511128	0.0957684131569557	0.329009090821668
MR-PCA	hypotaurine	HMDB0000965	orotate	HMDB0000226	GCST90200379	GCST90200392	19:47031255-47531255	-0.0280404789338737	0.115393412556436	0.808006205179039
MR-PCA	glutamate	HMDB0000148	3-ureidopropionate	HMDB0000026	bioa_007	GCST90200283	12:121174861-121674861	0.441054927040554	0.276356752252248	0.110497235622857
MR-PCA	spermidine	HMDB0001257	n-palmitoyl-sphinganine (d18:0/16:0)	HMDB11760	GCST90200423	GCST90200064	1:247789451-248289451	-0.0760110696388924	0.0845369134155448	0.368574633785178
MR-PCA	7-methylxanthine	HMDB0001991	asparagine	HMDB0000168	GCST90199754	bioa_003	15:74777880-75578595	-0.0764430292791208	0.0813110307752064	0.347150315055761
MR-PCA	serine	HMDB0000187	3-hydroxybutyrate (bhba)	HMDB0000011	bioa_018	met-d-bOHbutyrate	1:11610843-12110843	-0.0902650190969366	0.0747557957663172	0.227253053589109
MR-PCA	serine	HMDB0000187	3-hydroxybutyrate (bhba)	HMDB0000011	bioa_018	met-d-bOHbutyrate	1:119427250-120522606	0.0382804427324483	0.0223257835891151	0.086413212920422
MR-PCA	serine	HMDB0000187	3-hydroxybutyrate (bhba)	HMDB0000011	bioa_018	met-d-bOHbutyrate	2:27480940-27980940	0.0199938754438105	0.0525755588261077	0.703731341110226
MR-PCA	serine	HMDB0000187	3-hydroxybutyrate (bhba)	HMDB0000011	bioa_018	met-d-bOHbutyrate	2:211315692-212076215	-0.0163937117119122	0.0427683058193448	0.701486590222499
MR-PCA	serine	HMDB0000187	3-hydroxybutyrate (bhba)	HMDB0000011	bioa_018	met-d-bOHbutyrate	3:125660381-126160381	-0.0791942454103876	0.0551874856789674	0.151286047028715
MR-PCA	serine	HMDB0000187	3-hydroxybutyrate (bhba)	HMDB0000011	bioa_018	met-d-bOHbutyrate	7:55551853-56922308	0.0917216634448214	0.029332749769074	0.0017663771522447
MR-PCA	serine	HMDB0000187	3-hydroxybutyrate (bhba)	HMDB0000011	bioa_018	met-d-bOHbutyrate	8:126232621-126732621	0.291775366633524	0.212144459262873	0.169019333066316
MR-PCA	serine	HMDB0000187	3-hydroxybutyrate (bhba)	HMDB0000011	bioa_018	met-d-bOHbutyrate	10:65065800-65565800	0.179198483507486	0.0842428947335926	0.0334064290047492
MR-PCA	n6,n6,n6-trimethyllysine	HMDB0001325	bilirubin (z,z)	HMDB0000054	GCST90200344	GCST90200704	11:64586385-65555309	0.0286915183989959	0.0656175359222209	0.661927280358025
MR-PCA	n6,n6,n6-trimethyllysine	HMDB0001325	bilirubin (z,z)	HMDB0000054	GCST90200344	GCST90200704	16:67497306-67997306	0.20481334323304	0.136825842577863	0.13442167774872
MR-PCA	cystathionine	HMDB0000099	urea	HMDB0000294	GCST90200383	GCST90200417	1:70631670-71131670	-0.0578811463830982	0.0774905267842144	0.455096879086212
MR-PCA	cystathionine	HMDB0000099	urea	HMDB0000294	GCST90200383	GCST90200417	19:33152807-33652807	0.0489826034027476	0.128847685427663	0.703827413915511
MR-PCA	spermidine	HMDB0001257	cholesterol	HMDB0000067	GCST90200423	M00063	1:247789451-248289451	-0.0260097102755321	0.133334284526685	0.845337024202215
MR-PCA	kynurenate	HMDB0000715	phosphoethanolamine	HMDB0000224	GCST90200454	GCST90200281	1:241463402-241963402	-0.0341072217552286	0.0497177987998462	0.492702812258764
MR-PCA	kynurenate	HMDB0000715	phosphoethanolamine	HMDB0000224	GCST90200454	GCST90200281	4:170711647-171211647	-0.108101979729213	0.108257299059694	0.318005328289181
MR-PCA	kynurenate	HMDB0000715	phosphoethanolamine	HMDB0000224	GCST90200454	GCST90200281	16:58517848-59017848	0.151103948990498	0.131228739470073	0.249545220908956
MR-PCA	glycohyocholate	HMDB0000138	serine	HMDB0000187	GCST90199935	M32315	10:45742470-46242470	-0.162497068910663	0.162425602344297	0.3170976225516
MR-PCA	glycohyocholate	HMDB0000138	serine	HMDB0000187	GCST90199935	M32315	17:28409010-28909010	-0.0613251114280514	0.144998127824104	0.672341034184108
MR-PCA	sulfate*	HMDB01448	cysteine	HMDB0000574	GCST90199896	M31453	7:122557611-123057611	0.218438111075388	0.189144367677582	0.248141597934777
MR-PCA	caffeine	HMDB0001847	arachidonate (20:4n6)	HMDB0001043	M00569	GCST90200358	7:17037106-17537106	-0.0735846671885535	0.126141821648781	0.559658587247309
MR-PCA	caffeine	HMDB0001847	arachidonate (20:4n6)	HMDB0001043	M00569	GCST90200358	15:74777880-75277880	-0.126377420036782	0.139858465372775	0.366202570080872
MR-PCA	serine	HMDB0000187	heme	HMDB0003178	GCST90200415	M32593	1:119778579-120514573	0.0776094159761966	0.0910136987339039	0.393813288077335
MR-PCA	serine	HMDB0000187	heme	HMDB0003178	GCST90200415	M32593	2:211290507-212040821	-0.0115910282191928	0.126498081402607	0.926991958500616
MR-PCA	serine	HMDB0000187	heme	HMDB0003178	GCST90200415	M32593	7:55905219-56847625	0.0571978787438465	0.149219362772173	0.701486920696483
MR-PCA	1-(1-enyl-stearoyl)-2-arachidonoyl-gpe (p-18:0/20:4)*	HMDB0005779	serine	HMDB0000187	GCST90200058	GCST90200415	11:61307803-62000560	-0.10129285803861	0.0557243254026286	0.0691024464231213
MR-PCA	1-(1-enyl-stearoyl)-2-arachidonoyl-gpe (p-18:0/20:4)*	HMDB0005779	serine	HMDB0000187	GCST90200058	GCST90200415	19:45162079-45662079	0.0454801639497993	0.0855322967608537	0.5949123969764
MR-PCA	1-(1-enyl-stearoyl)-2-arachidonoyl-gpe (p-18:0/20:4)*	HMDB0005779	serine	HMDB0000187	GCST90200058	GCST90200415	19:55491205-55991205	-0.188744364649795	0.0852283046408018	0.0267893366950245
MR-PCA	eicosapentaenoate (epa; 20:5n3)	HMDB0001999	tryptophan	HMDB0000929	GCST90200349	bioa_020	11:61319830-61819830	-0.0463010843967459	0.038825836351611	0.233052386890356
MR-PCA	citrulline	HMDB0000904	docosahexaenoate (dha; 22:6n3)	HMDB0002183	M02132	GCST90199651	10:97115163-97871266	-0.113326176142497	0.121624535823808	0.351455051498739
MR-PCA	glycerophosphorylcholine (gpc)	HMDB0000086	ornithine	HMDB0000214	GCST90199629	M01493	1:40156715-40656715	-0.154787310121423	0.14946644858633	0.300389241747409
MR-PCA	glycochenodeoxycholate	HMDB0000637	taurochenodeoxycholate	HMDB0000951	M32346	GCST90200337	6:156877825-157377825	0.0990796403647209	0.153200302445418	0.517804976301454
MR-PCA	threonine	HMDB0000167	docosahexaenoate (dha; 22:6n3)	HMDB0002183	bioa_019	M19323	2:27191397-28253174	-0.268354338955179	0.142059605017546	0.0588882963182902
MR-PCA	threonine	HMDB0000167	docosahexaenoate (dha; 22:6n3)	HMDB0002183	bioa_019	M19323	6:126521687-127323798	-0.0038226277841331	0.338483064621875	0.990989354632614
MR-PCA	threonine	HMDB0000167	docosahexaenoate (dha; 22:6n3)	HMDB0002183	bioa_019	M19323	8:74631674-75131674	-0.0049400974814412	0.202011139282356	0.980490013113711
MR-PCA	threonine	HMDB0000167	docosahexaenoate (dha; 22:6n3)	HMDB0002183	bioa_019	M19323	12:46636543-47464292	0.189179546705692	0.161899429427567	0.242604981331979
MR-PCA	threonine	HMDB0000167	docosahexaenoate (dha; 22:6n3)	HMDB0002183	bioa_019	M19323	12:56615040-57115040	0.167995578753923	0.219820709260442	0.444724775894185
MR-PCA	threonine	HMDB0000167	docosahexaenoate (dha; 22:6n3)	HMDB0002183	bioa_019	M19323	12:59727701-60227701	0.27095843891905	0.287096128804297	0.345277001087417
MR-PCA	threonine	HMDB0000167	docosahexaenoate (dha; 22:6n3)	HMDB0002183	bioa_019	M19323	16:1654524-2154524	-0.0107131843632253	0.22951641106992	0.962770499032997
MR-PCA	threonine	HMDB0000167	docosahexaenoate (dha; 22:6n3)	HMDB0002183	bioa_019	M19323	20:42792364-43292364	-0.0621282541314027	0.293260310719227	0.83222124653494
MR-PCA	kynurenine	HMDB0000684	2-hydroxyphenylacetate	HMDB0000669	M15140	GCST90200369	8:39556267-40056267	0.0486085450632171	0.127404633813077	0.702810858424892
MR-PCA	kynurenine	HMDB0000684	2-hydroxyphenylacetate	HMDB0000669	M15140	GCST90200369	12:112341686-113156415	0.327000650020913	0.136455203000383	0.0165572088215463
MR-PCA	kynurenine	HMDB0000684	2-hydroxyphenylacetate	HMDB0000669	M15140	GCST90200369	16:87628822-88128822	-0.0213534481126726	0.081708050710605	0.793831585781686
MR-PCA	arginine	HMDB0000517	betaine	HMDB0000043	GCST90200372	GCST90200425	6:131644358-132148208	-0.0165653498711894	0.0942955450126824	0.860549443567199
MR-PCA	arginine	HMDB0000517	betaine	HMDB0000043	GCST90200372	GCST90200425	10:99896895-100396895	0.235759488810584	0.115285338973242	0.0408540280786086
MR-PCA	docosahexaenoate (dha; 22:6n3)	HMDB0002183	glutamine	HMDB0000641	GCST90199651	GCST90200419	11:61376206-61876206	-0.117857218904527	0.123177314349487	0.338663439508778
MR-PCA	5-oxoproline	HMDB0000267	hippurate	HMDB0000714	M01494	M15753	8:144903138-145403138	0.0183455478262676	0.0488454446980909	0.707226486989928
MR-PCA	acetone	HMDB0001659	valine	HMDB0000883	met-d-Acetone	M01649	1:120074995-120574995	0.760608077119207	0.580097504463693	0.189799385049694
MR-PCA	acetone	HMDB0001659	valine	HMDB0000883	met-d-Acetone	M01649	5:41206969-43455198	-0.291605458760071	0.26496287810329	0.271091631318012
MR-PCA	acetone	HMDB0001659	valine	HMDB0000883	met-d-Acetone	M01649	8:126241733-126741733	0.934729953702371	0.744021517954183	0.208999564211928
MR-PCA	acetone	HMDB0001659	valine	HMDB0000883	met-d-Acetone	M01649	10:135065795-135607239	-0.0842285198590942	0.344622850781603	0.806914985517252
MR-PCA	acetone	HMDB0001659	valine	HMDB0000883	met-d-Acetone	M01649	12:122365033-122865033	0.400171110591233	0.545089010456179	0.462864015727141
MR-PCA	acetone	HMDB0001659	valine	HMDB0000883	met-d-Acetone	M01649	13:42058883-42558883	0.598580058981801	0.675524315023871	0.375565267468224
MR-PCA	acetone	HMDB0001659	valine	HMDB0000883	met-d-Acetone	M01649	19:45929043-46429043	-0.892968567570506	0.561113516994537	0.111514567476786
MR-PCA	isoursodeoxycholate	HMDB0000686	3-(4-hydroxyphenyl)lactate	HMDB0000755	GCST90199892	M32197	5:35715970-36215970	0.369921361292745	0.168633223372174	0.0282609688217006
MR-PCA	n-formylanthranilic acid	HMDB0004089	1,7-dimethylurate	HMDB0011103	GCST90199960	GCST90199756	2:143548189-144048189	-0.0873602419035423	0.102268396900721	0.392980222380136
MR-PCA	n-formylanthranilic acid	HMDB0004089	1,7-dimethylurate	HMDB0011103	GCST90199960	GCST90199756	17:75643177-76448530	0.0080156348811587	0.031849078014151	0.801291841169282
MR-PCA	3-(4-hydroxyphenyl)lactate	HMDB0000755	inosine	HMDB0000195	M32197	GCST90200394	17:79879970-80379970	0.0325100988806929	0.176045946496871	0.853489241638151
MR-PCA	leucine	HMDB0000687	5-oxoproline	HMDB0000267	bioa_011	GCST90200280	2:27480940-27980940	-0.907360184855975	0.602475706986366	0.132053637224304
MR-PCA	leucine	HMDB0000687	5-oxoproline	HMDB0000267	bioa_011	GCST90200280	4:88972827-89472827	-0.057438246147705	0.18588758129381	0.757325686425848
MR-PCA	leucine	HMDB0000687	5-oxoproline	HMDB0000267	bioa_011	GCST90200280	11:116336283-116883862	-0.139156616144704	0.36267417310628	0.70120380500381
MR-PCA	leucine	HMDB0000687	5-oxoproline	HMDB0000267	bioa_011	GCST90200280	15:58477325-58977325	-0.150109328531814	0.358426107316005	0.675361336673625
MR-PCA	leucine	HMDB0000687	5-oxoproline	HMDB0000267	bioa_011	GCST90200280	16:70059237-70559237	-0.238329784060672	0.310948512414852	0.443402285542269
MR-PCA	glycerophosphoethanolamine	HMDB0000114	eicosapentaenoate (epa; 20:5n3)	HMDB0001999	GCST90199808	GCST90200349	1:40156715-40656715	0.032562944581705	0.134545678839578	0.808763517782306
MR-PCA	glycerophosphoethanolamine	HMDB0000114	eicosapentaenoate (epa; 20:5n3)	HMDB0001999	GCST90199808	GCST90200349	22:24208096-24708096	-0.0649742482699538	0.112085161222104	0.562126088200103
MR-PCA	kynurenine	HMDB0000684	creatinine	HMDB0000562	M15140	bioa_026	8:39556267-40056267	0.0260534701415946	0.0411797276840865	0.526944535849159
MR-PCA	kynurenine	HMDB0000684	creatinine	HMDB0000562	M15140	bioa_026	12:111634608-112134608	0.0455618692614021	0.0332245026456595	0.170271056963327
MR-PCA	kynurenine	HMDB0000684	creatinine	HMDB0000562	M15140	bioa_026	12:112341686-113156415	0.0288670872349653	0.040852247477323	0.47980155930538
MR-PCA	kynurenine	HMDB0000684	creatinine	HMDB0000562	M15140	bioa_026	16:87628822-88128822	-0.0091399531769821	0.0251481019479297	0.716272453897095
MR-PCA	n6,n6,n6-trimethyllysine	HMDB0001325	cortisone	HMDB0002802	GCST90200344	GCST90200360	11:64586385-65555309	0.0251216728710844	0.066049892396835	0.703690161161927
MR-PCA	n6,n6,n6-trimethyllysine	HMDB0001325	cortisone	HMDB0002802	GCST90200344	GCST90200360	16:67497306-67997306	-0.0212348149693224	0.137739748845305	0.877478684586212
MR-PCA	n-acetylornithine	HMDB0003357	histidine	HMDB0000177	bioa_023	GCST90200377	2:72878681-74437061	-0.0357383845775468	0.0238971646022397	0.134782091092998
MR-PCA	n-acetylornithine	HMDB0003357	histidine	HMDB0000177	bioa_023	GCST90200377	5:950573-1450573	0.590630658263626	0.23534801773038	0.0120866136540644
MR-PCA	n-acetylornithine	HMDB0003357	histidine	HMDB0000177	bioa_023	GCST90200377	17:37301988-37801988	-0.370403155640947	0.29412261546916	0.207904137370702
MR-PCA	asparagine	HMDB0000168	glutamine	HMDB0000641	M34283	bioa_006	11:61916235-62416235	-0.0513918329878562	0.0431654576070642	0.233819394375217
MR-PCA	asparagine	HMDB0000168	glutamine	HMDB0000641	M34283	bioa_006	14:104016664-104812812	-0.0321962004753314	0.0244703728513197	0.188267469351024
MR-PCA	mannose	HMDB0000169	3-hydroxybutyrate (bhba)	HMDB0000011	M00584	GCST90200367	2:27182547-28770083	0.112503118793253	0.0605485762680483	0.0631599521962319
MR-PCA	5-methylthioadenosine (mta)	HMDB0001173	glutamine	HMDB0000641	GCST90200359	bioa_006	6:149659491-150411114	0.0283863523984192	0.0465442324509094	0.541941929526824
MR-PCA	1-methylxanthine	HMDB0010738	2-oxoarginine*	HMDB0004225	M34389	GCST90199903	8:18010431-18510431	0.0293819494176419	0.0562544230498283	0.601458198993348
MR-PCA	phosphate	HMDB0001429	alpha-tocopherol	HMDB0001893	GCST90200393	M01561	1:21570042-22070042	-0.0679414552329045	0.108289692045221	0.530394027115501
MR-PCA	glycerol 3-phosphate	HMDB0000126	caffeine	HMDB0001847	GCST90199638	M00569	1:20921386-22251981	0.0665362688092742	0.0544301713868722	0.221550654298352
MR-PCA	3-(4-hydroxyphenyl)lactate	HMDB0000755	threonine	HMDB0000167	M32197	bioa_019	17:79879970-80379970	0.145080229877978	0.0676548781780963	0.0319995378626519
MR-PCA	orotate	HMDB0000226	glutamine	HMDB0000641	GCST90200392	bioa_006	3:123305909-124961335	-0.0184293804913938	0.0100554084149175	0.066834864677465
MR-PCA	orotate	HMDB0000226	glutamine	HMDB0000641	GCST90200392	bioa_006	7:32831514-33590783	-0.0086163291010848	0.0187189559614122	0.645301143799321
MR-PCA	2-hydroxyphenylacetate	HMDB0000669	sphinganine-1-phosphate	HMDB0001383	GCST90200369	GCST90199845	9:131329579-131829579	0.0747128408499977	0.0890262988740302	0.401344666774358
MR-PCA	2-hydroxyphenylacetate	HMDB0000669	sphinganine-1-phosphate	HMDB0001383	GCST90200369	GCST90199845	12:122051275-122551275	-0.10190626055756	0.108341803511725	0.34691007036319
MR-PCA	betaine	HMDB0000043	2-oxoarginine*	HMDB0004225	M03141	GCST90199903	2:211337631-211837631	0.0600024895630919	0.0908387013583382	0.508908108403207
MR-PCA	betaine	HMDB0000043	2-oxoarginine*	HMDB0004225	M03141	GCST90199903	5:78095798-78666416	-0.0035143469456041	0.0879726325024845	0.968134436141123
MR-PCA	betaine	HMDB0000043	2-oxoarginine*	HMDB0004225	M03141	GCST90199903	12:30349-530349	0.166533866008344	0.147025376309421	0.257345337127094
MR-PCA	alanine	HMDB0000161	taurocholate	HMDB0000036	bioa_001	M18497	1:206985954-207485954	-0.0471172021422843	0.486832950126926	0.922898645091808
MR-PCA	alanine	HMDB0000161	taurocholate	HMDB0000036	bioa_001	M18497	2:27143030-28594285	0.343636514319689	0.389881824841126	0.378108749033647
MR-PCA	alanine	HMDB0000161	taurocholate	HMDB0000036	bioa_001	M18497	2:64958074-65458074	-0.0821566853772253	0.394110875013488	0.834869153488203
MR-PCA	alanine	HMDB0000161	taurocholate	HMDB0000036	bioa_001	M18497	3:71155270-71655270	-0.775516962311215	0.726261385487671	0.285601385550093
MR-PCA	alanine	HMDB0000161	taurocholate	HMDB0000036	bioa_001	M18497	4:88976422-89476422	-0.836703684948246	0.607593153642489	0.168487869046958
MR-PCA	alanine	HMDB0000161	taurocholate	HMDB0000036	bioa_001	M18497	7:72732874-73232874	0.125733386147372	0.643086337032133	0.844989356600372
MR-PCA	alanine	HMDB0000161	taurocholate	HMDB0000036	bioa_001	M18497	8:145568681-146068681	-0.0707644142665538	0.723612667348888	0.922096489595258
MR-PCA	alanine	HMDB0000161	taurocholate	HMDB0000036	bioa_001	M18497	9:4040541-4540541	0.0224378817625021	0.649711478753551	0.972450415389604
MR-PCA	alanine	HMDB0000161	taurocholate	HMDB0000036	bioa_001	M18497	11:116336283-116836283	0.33309252218314	0.580218828098958	0.565913086610259
MR-PCA	alanine	HMDB0000161	taurocholate	HMDB0000036	bioa_001	M18497	12:46636543-47713425	-0.0797843980729187	0.280792515487643	0.776303059383378
MR-PCA	alanine	HMDB0000161	taurocholate	HMDB0000036	bioa_001	M18497	12:56615040-57115040	0.0952104334522032	0.37249262765214	0.798256986322465
MR-PCA	alanine	HMDB0000161	taurocholate	HMDB0000036	bioa_001	M18497	12:59727701-60227701	-0.232108164009142	0.506421698455545	0.646715506029136
MR-PCA	alanine	HMDB0000161	taurocholate	HMDB0000036	bioa_001	M18497	14:75116447-75616447	-1.21720445799376	0.749744632321904	0.10448425921602
MR-PCA	alanine	HMDB0000161	taurocholate	HMDB0000036	bioa_001	M18497	16:69621701-70931491	0.576681679833877	0.337738050824079	0.0877324800974935
MR-PCA	alanine	HMDB0000161	taurocholate	HMDB0000036	bioa_001	M18497	17:40568584-41068584	0.0231614981837283	0.836564954887615	0.977912245779549
MR-PCA	alanine	HMDB0000161	taurocholate	HMDB0000036	bioa_001	M18497	22:18906543-19406543	0.764525177223398	0.636943740332273	0.230021871069464
MR-PCA	n6,n6,n6-trimethyllysine	HMDB0001325	asparagine	HMDB0000168	GCST90200344	GCST90200452	11:64586385-65555309	0.0153186040253717	0.0656814589671923	0.815586152927144
MR-PCA	n6,n6,n6-trimethyllysine	HMDB0001325	asparagine	HMDB0000168	GCST90200344	GCST90200452	16:67497306-67997306	0.0514454063757661	0.136968458042725	0.707214000147368
MR-PCA	glutamine	HMDB0000641	3-(4-hydroxyphenyl)lactate	HMDB0000755	met-d-Gln	M32197	1:213912734-214412734	0.449969657225591	0.497142204628998	0.365405754859567
MR-PCA	glutamine	HMDB0000641	3-(4-hydroxyphenyl)lactate	HMDB0000755	met-d-Gln	M32197	2:26939063-28767861	-0.403147464103976	0.213040678416076	0.0584444029896667
MR-PCA	glutamine	HMDB0000641	3-(4-hydroxyphenyl)lactate	HMDB0000755	met-d-Gln	M32197	2:190998205-192033792	0.311376380826703	0.267239924343761	0.243955580515791
MR-PCA	glutamine	HMDB0000641	3-(4-hydroxyphenyl)lactate	HMDB0000755	met-d-Gln	M32197	2:211168890-211668890	0.327342775188559	0.598379495363955	0.584345217258165
MR-PCA	glutamine	HMDB0000641	3-(4-hydroxyphenyl)lactate	HMDB0000755	met-d-Gln	M32197	3:38941335-39441335	0.256990946649001	0.63822489870547	0.68719454928171
MR-PCA	glutamine	HMDB0000641	3-(4-hydroxyphenyl)lactate	HMDB0000755	met-d-Gln	M32197	3:52085887-52937605	-1.0998877400939	0.724298620514688	0.128874389496365
MR-PCA	glutamine	HMDB0000641	3-(4-hydroxyphenyl)lactate	HMDB0000755	met-d-Gln	M32197	3:159689586-160441236	0.588872189443974	0.396192301580451	0.137192064884739
MR-PCA	glutamine	HMDB0000641	3-(4-hydroxyphenyl)lactate	HMDB0000755	met-d-Gln	M32197	5:55611894-56111894	-0.319897151775867	0.51533553008943	0.534760778323573
MR-PCA	glutamine	HMDB0000641	3-(4-hydroxyphenyl)lactate	HMDB0000755	met-d-Gln	M32197	6:20425792-20925792	-0.379818498567657	0.524757119851214	0.469189354010067
MR-PCA	glutamine	HMDB0000641	3-(4-hydroxyphenyl)lactate	HMDB0000755	met-d-Gln	M32197	6:41265224-41765224	-0.942822341286666	0.554563562480996	0.0891091233066983
MR-PCA	glutamine	HMDB0000641	3-(4-hydroxyphenyl)lactate	HMDB0000755	met-d-Gln	M32197	6:56020405-56520405	0.786903328431987	0.604768026582455	0.193201790751929
MR-PCA	glutamine	HMDB0000641	3-(4-hydroxyphenyl)lactate	HMDB0000755	met-d-Gln	M32197	6:126492728-127693092	0.149397817104778	0.481503657116518	0.756352993758361
MR-PCA	glutamine	HMDB0000641	3-(4-hydroxyphenyl)lactate	HMDB0000755	met-d-Gln	M32197	6:131635614-132135614	0.391961993210928	0.459888280453569	0.394048557074206
MR-PCA	glutamine	HMDB0000641	3-(4-hydroxyphenyl)lactate	HMDB0000755	met-d-Gln	M32197	7:72772933-73272933	0.139167140643819	0.31716075489567	0.660813311571997
MR-PCA	glutamine	HMDB0000641	3-(4-hydroxyphenyl)lactate	HMDB0000755	met-d-Gln	M32197	8:17124777-17669461	0.330610239718915	0.373314437642145	0.375828817588686
MR-PCA	glutamine	HMDB0000641	3-(4-hydroxyphenyl)lactate	HMDB0000755	met-d-Gln	M32197	8:126231747-126731747	-0.970802560077086	0.830768800531036	0.24258125751743
MR-PCA	glutamine	HMDB0000641	3-(4-hydroxyphenyl)lactate	HMDB0000755	met-d-Gln	M32197	9:4040541-4540541	0.381694122208638	0.464874185923358	0.411606550920886
MR-PCA	glutamine	HMDB0000641	3-(4-hydroxyphenyl)lactate	HMDB0000755	met-d-Gln	M32197	9:21884172-22384172	0.472357468578256	0.459641097531731	0.304107027432945
MR-PCA	glutamine	HMDB0000641	3-(4-hydroxyphenyl)lactate	HMDB0000755	met-d-Gln	M32197	10:98828483-99609412	-0.0752208344851184	0.198842118636005	0.705212000209001
MR-PCA	glutamine	HMDB0000641	3-(4-hydroxyphenyl)lactate	HMDB0000755	met-d-Gln	M32197	10:114535278-115035278	0.859822589757625	0.599683117085935	0.151630803251211
MR-PCA	glutamine	HMDB0000641	3-(4-hydroxyphenyl)lactate	HMDB0000755	met-d-Gln	M32197	11:8005408-8505408	-0.231089657178184	0.361653716902226	0.522835645703052
MR-PCA	glutamine	HMDB0000641	3-(4-hydroxyphenyl)lactate	HMDB0000755	met-d-Gln	M32197	11:18148958-18648958	0.112196398536234	0.536678706309217	0.834403802742114
MR-PCA	glutamine	HMDB0000641	3-(4-hydroxyphenyl)lactate	HMDB0000755	met-d-Gln	M32197	11:73860169-74360169	0.879052518417608	0.616522003076911	0.153918847035212
MR-PCA	glutamine	HMDB0000641	3-(4-hydroxyphenyl)lactate	HMDB0000755	met-d-Gln	M32197	12:4051876-4551876	1.0116454616872	0.483076242267471	0.0362445281234776
MR-PCA	glutamine	HMDB0000641	3-(4-hydroxyphenyl)lactate	HMDB0000755	met-d-Gln	M32197	12:46377388-47736079	0.214651137817783	0.223548402860228	0.336954653765756
MR-PCA	glutamine	HMDB0000641	3-(4-hydroxyphenyl)lactate	HMDB0000755	met-d-Gln	M32197	12:55949170-57674145	-0.131343312845569	0.0847697063897881	0.121282392008098
MR-PCA	glutamine	HMDB0000641	3-(4-hydroxyphenyl)lactate	HMDB0000755	met-d-Gln	M32197	12:59330993-60240767	-0.177845641656819	0.293670561797364	0.544783230791802
MR-PCA	glutamine	HMDB0000641	3-(4-hydroxyphenyl)lactate	HMDB0000755	met-d-Gln	M32197	12:121134495-121634495	1.05517743558092	0.610478184846447	0.0839086293177158
MR-PCA	glutamine	HMDB0000641	3-(4-hydroxyphenyl)lactate	HMDB0000755	met-d-Gln	M32197	14:21242229-21782312	-0.348961343180316	0.35281615764475	0.322626861323062
MR-PCA	glutamine	HMDB0000641	3-(4-hydroxyphenyl)lactate	HMDB0000755	met-d-Gln	M32197	14:74940531-75440531	0.683352781070911	0.59374166125762	0.249762634731962
MR-PCA	glutamine	HMDB0000641	3-(4-hydroxyphenyl)lactate	HMDB0000755	met-d-Gln	M32197	14:100545139-101045139	-1.26482383209118	0.66393921074685	0.0567762268563322
MR-PCA	glutamine	HMDB0000641	3-(4-hydroxyphenyl)lactate	HMDB0000755	met-d-Gln	M32197	16:70118909-70618909	0.943226196439401	0.679296192716217	0.164974348122335
MR-PCA	glutamine	HMDB0000641	3-(4-hydroxyphenyl)lactate	HMDB0000755	met-d-Gln	M32197	17:25345818-25845818	-0.200119064087709	0.525512770782138	0.703346291877285
MR-PCA	glutamine	HMDB0000641	3-(4-hydroxyphenyl)lactate	HMDB0000755	met-d-Gln	M32197	18:31306350-31806350	-0.23316519037439	0.546153878643912	0.66943602865731
MR-PCA	glutamine	HMDB0000641	3-(4-hydroxyphenyl)lactate	HMDB0000755	met-d-Gln	M32197	20:55862882-56362882	-1.51981847889615	0.482901226786174	0.0016480511515806
MR-PCA	glutamine	HMDB0000641	3-(4-hydroxyphenyl)lactate	HMDB0000755	met-d-Gln	M32197	22:44074730-44574730	0.906539726330008	0.540045681811789	0.09322314926294
MR-PCA	creatinine	HMDB0000562	gluconate	HMDB0000625	met-d-Creatinine	GCST90200373	1:62775942-63275942	1.02139549107452	0.416365777106182	0.0141622823888519
MR-PCA	creatinine	HMDB0000562	gluconate	HMDB0000625	met-d-Creatinine	GCST90200373	1:78344069-78844069	1.39868207589539	0.493124881323328	0.004563028727734
MR-PCA	creatinine	HMDB0000562	gluconate	HMDB0000625	met-d-Creatinine	GCST90200373	1:113008681-113508681	-0.0184162016933061	0.337122594344883	0.95643514179039
MR-PCA	creatinine	HMDB0000562	gluconate	HMDB0000625	met-d-Creatinine	GCST90200373	1:150079982-151190625	0.350485871081945	0.35034968449928	0.31712242856488
MR-PCA	creatinine	HMDB0000562	gluconate	HMDB0000625	met-d-Creatinine	GCST90200373	1:243202864-243702864	-1.06619509467001	0.663080152849633	0.107847661631317
MR-PCA	creatinine	HMDB0000562	gluconate	HMDB0000625	met-d-Creatinine	GCST90200373	2:15538692-16038692	-0.016514871029919	0.372696301870119	0.964655808041528
MR-PCA	creatinine	HMDB0000562	gluconate	HMDB0000625	met-d-Creatinine	GCST90200373	2:18426203-18926203	0.0880668791294708	0.394596035271613	0.823393571063424
MR-PCA	creatinine	HMDB0000562	gluconate	HMDB0000625	met-d-Creatinine	GCST90200373	2:73303397-74097901	0.362333857673663	0.508828114597548	0.476406070245062
MR-PCA	creatinine	HMDB0000562	gluconate	HMDB0000625	met-d-Creatinine	GCST90200373	2:121056440-121556440	0.547560566452619	0.301904885690468	0.0697261317062682
MR-PCA	creatinine	HMDB0000562	gluconate	HMDB0000625	met-d-Creatinine	GCST90200373	2:148593372-149093372	0.42810481810239	0.572487948945805	0.454582562031198
MR-PCA	creatinine	HMDB0000562	gluconate	HMDB0000625	met-d-Creatinine	GCST90200373	2:176734544-177234544	-0.382843174749747	0.374890109226526	0.307152875419154
MR-PCA	creatinine	HMDB0000562	gluconate	HMDB0000625	met-d-Creatinine	GCST90200373	2:211293055-211793055	0.508973643863367	0.318107512555316	0.109597451016382
MR-PCA	creatinine	HMDB0000562	gluconate	HMDB0000625	met-d-Creatinine	GCST90200373	2:217394852-217894852	-0.56840718076712	0.374707054818921	0.12928246606507
MR-PCA	creatinine	HMDB0000562	gluconate	HMDB0000625	met-d-Creatinine	GCST90200373	2:220108198-220608198	0.57498288456841	0.437665833790752	0.188930813762727
MR-PCA	creatinine	HMDB0000562	gluconate	HMDB0000625	met-d-Creatinine	GCST90200373	3:38187471-38687471	-0.0382657032164125	0.391747834355707	0.922186853862658
MR-PCA	creatinine	HMDB0000562	gluconate	HMDB0000625	met-d-Creatinine	GCST90200373	3:141462708-141962708	0.63219771596528	0.424570788452325	0.136480042830889
MR-PCA	creatinine	HMDB0000562	gluconate	HMDB0000625	met-d-Creatinine	GCST90200373	3:185024780-185524780	0.315637312191294	0.486272852042846	0.516276926564824
MR-PCA	creatinine	HMDB0000562	gluconate	HMDB0000625	met-d-Creatinine	GCST90200373	4:76880934-77664144	0.974711011504638	0.238242181255453	4.29033430130514e-05
MR-PCA	creatinine	HMDB0000562	gluconate	HMDB0000625	met-d-Creatinine	GCST90200373	4:103323863-104102802	0.619115188186409	0.476862148268296	0.194180620813104
MR-PCA	creatinine	HMDB0000562	gluconate	HMDB0000625	met-d-Creatinine	GCST90200373	5:39144851-39644851	0.807294415767832	0.385104779705485	0.0360557557085542
MR-PCA	creatinine	HMDB0000562	gluconate	HMDB0000625	met-d-Creatinine	GCST90200373	5:53045546-53835870	0.119673612814294	0.271016749522161	0.658798402736141
MR-PCA	creatinine	HMDB0000562	gluconate	HMDB0000625	met-d-Creatinine	GCST90200373	5:176565124-177065124	0.0489951001547545	0.336022443817484	0.884072162307029
MR-PCA	creatinine	HMDB0000562	gluconate	HMDB0000625	met-d-Creatinine	GCST90200373	6:43556335-44056335	-0.147684107704524	0.312107295849937	0.636082074015404
MR-PCA	creatinine	HMDB0000562	gluconate	HMDB0000625	met-d-Creatinine	GCST90200373	6:108750742-109250742	0.0753942786498081	0.375326171758887	0.840794995717895
MR-PCA	creatinine	HMDB0000562	gluconate	HMDB0000625	met-d-Creatinine	GCST90200373	6:133547208-134047208	-0.0457719230103633	0.380124472725622	0.904156004497658
MR-PCA	creatinine	HMDB0000562	gluconate	HMDB0000625	met-d-Creatinine	GCST90200373	6:160418389-160927934	0.217890023308226	0.27186022425855	0.422854901892788
MR-PCA	creatinine	HMDB0000562	gluconate	HMDB0000625	met-d-Creatinine	GCST90200373	7:1036567-1536567	0.437006674585468	0.295008652337341	0.138517296830374
MR-PCA	creatinine	HMDB0000562	gluconate	HMDB0000625	met-d-Creatinine	GCST90200373	7:25488956-25988956	1.24127238080116	0.421498644973091	0.0032305652839578
MR-PCA	creatinine	HMDB0000562	gluconate	HMDB0000625	met-d-Creatinine	GCST90200373	7:76984640-77791673	0.239707859411903	0.494095358388223	0.627573540845503
MR-PCA	creatinine	HMDB0000562	gluconate	HMDB0000625	met-d-Creatinine	GCST90200373	7:128492221-128992221	0.0466210182469564	0.414095731924991	0.910359481452256
MR-PCA	creatinine	HMDB0000562	gluconate	HMDB0000625	met-d-Creatinine	GCST90200373	7:151165041-151665041	0.213345459776011	0.289882165105906	0.461747101954537
MR-PCA	creatinine	HMDB0000562	gluconate	HMDB0000625	met-d-Creatinine	GCST90200373	8:8031142-9250941	0.0817318728346787	0.400034374055179	0.838109595831311
MR-PCA	creatinine	HMDB0000562	gluconate	HMDB0000625	met-d-Creatinine	GCST90200373	8:9759952-10530228	-0.186972025196833	0.495730992722241	0.706051520449741
MR-PCA	creatinine	HMDB0000562	gluconate	HMDB0000625	met-d-Creatinine	GCST90200373	8:10561829-11945872	-0.357542058672705	0.430630715624408	0.406383134016627
MR-PCA	creatinine	HMDB0000562	gluconate	HMDB0000625	met-d-Creatinine	GCST90200373	8:19609539-20109539	-1.02303430079149	0.408588634088109	0.0122858901173564
MR-PCA	creatinine	HMDB0000562	gluconate	HMDB0000625	met-d-Creatinine	GCST90200373	8:23527006-24027006	0.295987946375196	0.42989675688781	0.491132070116017
MR-PCA	creatinine	HMDB0000562	gluconate	HMDB0000625	met-d-Creatinine	GCST90200373	8:30157389-30657389	0.341943618051842	0.375206816589023	0.362112553646374
MR-PCA	creatinine	HMDB0000562	gluconate	HMDB0000625	met-d-Creatinine	GCST90200373	8:144768354-145268354	-0.645614499842468	0.417657409015474	0.122153063889103
MR-PCA	creatinine	HMDB0000562	gluconate	HMDB0000625	met-d-Creatinine	GCST90200373	9:71184707-71684707	0.159713106966411	0.418316548467443	0.702609986958167
MR-PCA	creatinine	HMDB0000562	gluconate	HMDB0000625	met-d-Creatinine	GCST90200373	10:52398454-52898454	-0.100899629932656	0.413762557614185	0.807340199138619
MR-PCA	creatinine	HMDB0000562	gluconate	HMDB0000625	met-d-Creatinine	GCST90200373	11:1928330-2428330	0.320826463652855	0.343326338591373	0.350064057030992
MR-PCA	creatinine	HMDB0000562	gluconate	HMDB0000625	met-d-Creatinine	GCST90200373	11:2548804-3048804	-0.349139771027409	0.263971862888501	0.185955092300408
MR-PCA	creatinine	HMDB0000562	gluconate	HMDB0000625	met-d-Creatinine	GCST90200373	11:30504837-31294673	0.270845985613576	0.240943536382599	0.260968217440386
MR-PCA	creatinine	HMDB0000562	gluconate	HMDB0000625	met-d-Creatinine	GCST90200373	11:116373213-117240760	0.286780398887597	0.327783743472807	0.381624331969249
MR-PCA	creatinine	HMDB0000562	gluconate	HMDB0000625	met-d-Creatinine	GCST90200373	12:15092463-15592463	0.352421530077804	0.411173757367325	0.391383569744692
MR-PCA	creatinine	HMDB0000562	gluconate	HMDB0000625	met-d-Creatinine	GCST90200373	15:41118334-41871842	0.203312437891986	0.490669352407282	0.678612440925518
MR-PCA	creatinine	HMDB0000562	gluconate	HMDB0000625	met-d-Creatinine	GCST90200373	15:45400360-46179051	-0.0366385172223339	0.279836291558367	0.895831950070724
MR-PCA	creatinine	HMDB0000562	gluconate	HMDB0000625	met-d-Creatinine	GCST90200373	15:53700578-54200578	-0.0066890397374302	0.464909799412865	0.988520574511787
MR-PCA	creatinine	HMDB0000562	gluconate	HMDB0000625	met-d-Creatinine	GCST90200373	15:76097375-76597375	1.25735532508293	0.421947021218417	0.0028835276609308
MR-PCA	creatinine	HMDB0000562	gluconate	HMDB0000625	met-d-Creatinine	GCST90200373	16:20142332-21335139	0.520730167842251	0.233609602888079	0.0258098142353221
MR-PCA	creatinine	HMDB0000562	gluconate	HMDB0000625	met-d-Creatinine	GCST90200373	16:89453424-89953424	0.426699109238412	0.460879559470175	0.354530965615916
MR-PCA	creatinine	HMDB0000562	gluconate	HMDB0000625	met-d-Creatinine	GCST90200373	17:19176536-19724875	0.625741262266653	0.310502443843754	0.0438780520876405
MR-PCA	creatinine	HMDB0000562	gluconate	HMDB0000625	met-d-Creatinine	GCST90200373	17:37200083-37954217	0.27450483237493	0.383897508654382	0.47457988826909
MR-PCA	creatinine	HMDB0000562	gluconate	HMDB0000625	met-d-Creatinine	GCST90200373	17:58690466-59700441	-0.189364636651695	0.312998257079435	0.54517752956693
MR-PCA	creatinine	HMDB0000562	gluconate	HMDB0000625	met-d-Creatinine	GCST90200373	18:76910235-77410235	0.0516100887900969	0.350160493012894	0.882824347550399
MR-PCA	creatinine	HMDB0000562	gluconate	HMDB0000625	met-d-Creatinine	GCST90200373	19:32940263-33709298	0.879220979722595	0.353295548232527	0.012823728466167
MR-PCA	creatinine	HMDB0000562	gluconate	HMDB0000625	met-d-Creatinine	GCST90200373	19:45162079-45662079	0.445405075330124	0.402909553944703	0.268955287250178
MR-PCA	creatinine	HMDB0000562	gluconate	HMDB0000625	met-d-Creatinine	GCST90200373	20:32653904-33537782	0.25134526530923	0.459917239004034	0.584721549300803
MR-PCA	creatinine	HMDB0000562	gluconate	HMDB0000625	met-d-Creatinine	GCST90200373	22:38345240-38845240	-0.435906481029387	0.516882976818434	0.399040057975838
MR-PCA	1-stearoyl-2-oleoyl-gps (18:0/18:1)	HMDB0010163	biliverdin	HMDB0001008	GCST90199652	GCST90200706	3:56598999-57098999	0.0093346310265677	0.0999850275915979	0.92561733782821
MR-PCA	aspartate	HMDB0000191	docosapentaenoate (n6 dpa; 22:5n6)	HMDB0001976	GCST90200370	GCST90199796	3:56598999-57098999	-0.0912468179512384	0.0846705771077722	0.281181698992554
MR-PCA	aspartate	HMDB0000191	docosapentaenoate (n6 dpa; 22:5n6)	HMDB0001976	GCST90200370	GCST90199796	5:36388589-36888589	-0.0404125106623605	0.0893943609105044	0.651218539453561
MR-PCA	4-methyl-2-oxopentanoate	HMDB0000695	3-methyl-2-oxobutyrate	HMDB0000019	M22116	GCST90199677	4:88976422-89476422	0.935055726484467	0.125863138220157	1.09300416446761e-13
MR-PCA	4-methyl-2-oxopentanoate	HMDB0000695	3-methyl-2-oxobutyrate	HMDB0000019	M22116	GCST90199677	13:48209901-48709901	-0.0208461318667251	0.176468836160577	0.905965244852758
MR-PCA	cystathionine	HMDB0000099	kynurenate	HMDB0000715	GCST90200383	GCST90200454	1:70631670-71131670	-0.0507989385999304	0.0774780051856626	0.512045322207819
MR-PCA	cystathionine	HMDB0000099	kynurenate	HMDB0000715	GCST90200383	GCST90200454	19:33152807-33652807	0.430130309989236	0.128786682548864	0.0008381871097125
MR-PCA	spermidine	HMDB0001257	uridine	HMDB0000296	GCST90200423	M00606	1:247789451-248289451	0.119577081009016	0.133452134969973	0.370236882903483
MR-PCA	citrate	HMDB0000094	choline	HMDB0000097	M01564	GCST90200327	5:14625868-15125868	0.23977746974112	0.120994200712005	0.0475098079202916
MR-PCA	citrate	HMDB0000094	choline	HMDB0000097	M01564	GCST90200327	17:6345930-6933878	-0.0695494627017872	0.083053571603064	0.402365047042339
MR-PCA	n-acetylornithine	HMDB0003357	biliverdin	HMDB0001008	bioa_023	M02137	2:72878681-74437061	-0.0267353987411289	0.0279726486567755	0.339188803352123
MR-PCA	n-acetylornithine	HMDB0003357	biliverdin	HMDB0001008	bioa_023	M02137	5:950573-1450573	-0.119678845000513	0.233091543804616	0.607642602885997
MR-PCA	n-acetylornithine	HMDB0003357	biliverdin	HMDB0001008	bioa_023	M02137	14:23348952-23848952	-0.119011713431488	0.252091003940283	0.636856685227915
MR-PCA	n-acetylornithine	HMDB0003357	biliverdin	HMDB0001008	bioa_023	M02137	17:37301988-37801988	0.629339994068811	0.346046536388272	0.0689637589041591
MR-PCA	kynurenate	HMDB0000715	cortisone	HMDB0002802	GCST90200454	GCST90200360	1:241463402-241963402	-0.0505439158994723	0.0500218416123614	0.312286003758849
MR-PCA	kynurenate	HMDB0000715	cortisone	HMDB0002802	GCST90200454	GCST90200360	4:170711647-171211647	0.102393906866354	0.10891725391046	0.347162518265685
MR-PCA	kynurenate	HMDB0000715	cortisone	HMDB0002802	GCST90200454	GCST90200360	16:58517848-59017848	-0.0823093699383299	0.132028391238557	0.533007412679679
MR-PCA	beta-citrylglutamate	HMDB0241915	isoleucine	HMDB0000172	GCST90199911	GCST90200399	3:183486882-183986882	-0.192384200521988	0.101756702056232	0.0586738486008655
MR-PCA	beta-citrylglutamate	HMDB0241915	isoleucine	HMDB0000172	GCST90199911	GCST90200399	11:88203934-92094388	-0.00966824895502	0.0252789818960202	0.702118739816378
MR-PCA	3-(4-hydroxyphenyl)lactate	HMDB0000755	tyrosine	HMDB0000158	M32197	met-d-Tyr	17:79879970-80379970	-0.0363023412011788	0.0341522869376285	0.287802398316514
MR-PCA	alanine	HMDB0000161	valine	HMDB0000883	bioa_001	M01649	1:206985954-207485954	-0.165323799753876	0.349040544349661	0.635747989788232
MR-PCA	alanine	HMDB0000161	valine	HMDB0000883	bioa_001	M01649	2:27143030-28594285	0.9610115862414	0.279407697203272	0.0005828760047474
MR-PCA	alanine	HMDB0000161	valine	HMDB0000883	bioa_001	M01649	2:64958074-65458074	-0.500117795695144	0.282495735860464	0.0766679874102057
MR-PCA	alanine	HMDB0000161	valine	HMDB0000883	bioa_001	M01649	3:71155270-71655270	-0.287382153243183	0.520746966059761	0.581040680078247
MR-PCA	alanine	HMDB0000161	valine	HMDB0000883	bioa_001	M01649	4:88976422-89476422	-2.61176549177049	0.435026589715599	1.9288088391488802e-09
MR-PCA	alanine	HMDB0000161	valine	HMDB0000883	bioa_001	M01649	7:72732874-73232874	0.0669128357702403	0.461171112489149	0.884637212941126
MR-PCA	alanine	HMDB0000161	valine	HMDB0000883	bioa_001	M01649	8:145568681-146068681	0.7603070407144	0.518816030498258	0.142793933577695
MR-PCA	alanine	HMDB0000161	valine	HMDB0000883	bioa_001	M01649	9:4040541-4540541	0.62731275712569	0.466012399958427	0.178260951356081
MR-PCA	alanine	HMDB0000161	valine	HMDB0000883	bioa_001	M01649	11:116336283-116836283	-0.110445853623852	0.416034761722459	0.790645370909016
MR-PCA	alanine	HMDB0000161	valine	HMDB0000883	bioa_001	M01649	12:46636543-47713425	0.268523815766078	0.201306024257218	0.182233847308499
MR-PCA	alanine	HMDB0000161	valine	HMDB0000883	bioa_001	M01649	12:56615040-57115040	-0.0104569498214269	0.267070040124591	0.968767341079898
MR-PCA	alanine	HMDB0000161	valine	HMDB0000883	bioa_001	M01649	12:59727701-60227701	0.148468054860782	0.363111002772069	0.682629287191362
MR-PCA	alanine	HMDB0000161	valine	HMDB0000883	bioa_001	M01649	14:75116447-75616447	-0.191542798851805	0.537769341345278	0.721705608855276
MR-PCA	alanine	HMDB0000161	valine	HMDB0000883	bioa_001	M01649	16:69621701-70931491	-0.0439367178368355	0.24217919400219	0.85603607933386
MR-PCA	alanine	HMDB0000161	valine	HMDB0000883	bioa_001	M01649	17:40568584-41068584	-0.913367089971766	0.599660632581066	0.127723685779823
MR-PCA	alanine	HMDB0000161	valine	HMDB0000883	bioa_001	M01649	22:18906543-19406543	-0.012603027696458	0.457370311337159	0.978016743640331
MR-PCA	5-methylthioadenosine (mta)	HMDB0001173	sphinganine-1-phosphate	HMDB0001383	GCST90200359	GCST90199845	2:211290507-211790507	-0.168807222254584	0.108291713843196	0.119039135889346
MR-PCA	5-methylthioadenosine (mta)	HMDB0001173	sphinganine-1-phosphate	HMDB0001383	GCST90200359	GCST90199845	6:149659491-150411114	-0.0547215357651134	0.144174024882755	0.704278016518449
MR-PCA	5-methylthioadenosine (mta)	HMDB0001173	sphinganine-1-phosphate	HMDB0001383	GCST90200359	GCST90199845	6:160319068-160819068	0.25448465200371	0.10925086785888	0.0198399778086658
MR-PCA	5-methylthioadenosine (mta)	HMDB0001173	sphinganine-1-phosphate	HMDB0001383	GCST90200359	GCST90199845	16:16009596-16509596	0.152492441159958	0.0939637221836346	0.104613704239208
MR-PCA	serine	HMDB0000187	adenosine	HMDB0000050	M32315	M00555	1:119966025-120466025	0.0207217693728832	0.0866790079845601	0.811056501926996
MR-PCA	serine	HMDB0000187	adenosine	HMDB0000050	M32315	M00555	2:211323559-211823559	-0.0290439548006802	0.11801301247974	0.805598575797612
MR-PCA	serine	HMDB0000187	adenosine	HMDB0000050	M32315	M00555	7:55822010-56322010	-0.109963056366918	0.132198736700679	0.405521215396286
MR-PCA	creatine	HMDB0000064	choline	HMDB0000097	GCST90200323	GCST90200327	2:211290507-211790507	-0.354790907981784	0.0730410623635702	1.18926880942239e-06
MR-PCA	creatine	HMDB0000064	choline	HMDB0000097	GCST90200323	GCST90200327	15:45404327-45904327	-0.0150716980419932	0.113547342422851	0.894403020656913
MR-PCA	creatinine	HMDB0000562	tyrosine	HMDB0000158	bioa_026	M01299	1:109627506-110127506	0.59633888982102	0.423201480075821	0.158801629846628
MR-PCA	creatinine	HMDB0000562	tyrosine	HMDB0000158	bioa_026	M01299	2:27480940-27980940	0.213795628004562	0.424360357306686	0.614397158112979
MR-PCA	creatinine	HMDB0000562	tyrosine	HMDB0000158	bioa_026	M01299	2:73467567-73967567	-0.429423961944844	0.619728095259857	0.48835776252024
MR-PCA	creatinine	HMDB0000562	tyrosine	HMDB0000158	bioa_026	M01299	2:121056440-121556440	0.385132436661189	0.485078879706262	0.427219667074879
MR-PCA	creatinine	HMDB0000562	tyrosine	HMDB0000158	bioa_026	M01299	2:211315692-211815692	-0.35448090437631	0.383796267403655	0.355685559764512
MR-PCA	creatinine	HMDB0000562	tyrosine	HMDB0000158	bioa_026	M01299	2:217404869-217904869	-0.537405593227955	0.48036928730769	0.26325351223132
MR-PCA	creatinine	HMDB0000562	tyrosine	HMDB0000158	bioa_026	M01299	4:77118847-77618847	-0.961701411289052	0.33095891885117	0.0036631202337633
MR-PCA	creatinine	HMDB0000562	tyrosine	HMDB0000158	bioa_026	M01299	5:39171736-39671736	0.425469839953963	0.486123755523037	0.381449057902474
MR-PCA	creatinine	HMDB0000562	tyrosine	HMDB0000158	bioa_026	M01299	5:67795622-68295622	-0.478210090911154	0.412606516947041	0.24645703684642
MR-PCA	creatinine	HMDB0000562	tyrosine	HMDB0000158	bioa_026	M01299	5:176567143-177067143	-0.229547432160004	0.388593679176134	0.55471257368388
MR-PCA	creatinine	HMDB0000562	tyrosine	HMDB0000158	bioa_026	M01299	6:6868990-7368990	0.729261219560896	0.462311126824739	0.11469772184068
MR-PCA	creatinine	HMDB0000562	tyrosine	HMDB0000158	bioa_026	M01299	6:43564625-44064625	0.0840652174262305	0.386474993359715	0.82780478199499
MR-PCA	creatinine	HMDB0000562	tyrosine	HMDB0000158	bioa_026	M01299	6:160442375-160942375	0.0638364145752023	0.300988666679965	0.832037525422731
MR-PCA	creatinine	HMDB0000562	tyrosine	HMDB0000158	bioa_026	M01299	7:77297198-77797198	0.362561495151858	0.529492345421523	0.4935116903792
MR-PCA	creatinine	HMDB0000562	tyrosine	HMDB0000158	bioa_026	M01299	7:151157801-151657801	0.156272678667987	0.417908852070908	0.708449236362156
MR-PCA	creatinine	HMDB0000562	tyrosine	HMDB0000158	bioa_026	M01299	8:23501151-24001151	-0.323117539191296	0.54791681043592	0.555378338215437
MR-PCA	creatinine	HMDB0000562	tyrosine	HMDB0000158	bioa_026	M01299	11:30518678-31018678	0.139637682171673	0.569424029513274	0.806281302880131
MR-PCA	creatinine	HMDB0000562	tyrosine	HMDB0000158	bioa_026	M01299	15:45399813-46200138	0.347284636150892	0.26084088955592	0.183056073073282
MR-PCA	creatinine	HMDB0000562	tyrosine	HMDB0000158	bioa_026	M01299	15:75279182-75779182	-0.219190267325858	0.541321547306868	0.68553856216411
MR-PCA	creatinine	HMDB0000562	tyrosine	HMDB0000158	bioa_026	M01299	15:75910951-76410951	-0.214097028053426	0.455738670591149	0.638512023931334
MR-PCA	creatinine	HMDB0000562	tyrosine	HMDB0000158	bioa_026	M01299	16:20117645-20617645	-0.594089912450007	0.416583036536129	0.153838894035052
MR-PCA	creatinine	HMDB0000562	tyrosine	HMDB0000158	bioa_026	M01299	17:37370347-37870347	0.493112470689242	0.512916876227388	0.336356781629979
MR-PCA	creatinine	HMDB0000562	tyrosine	HMDB0000158	bioa_026	M01299	17:58724447-59700441	-0.0769493079249181	0.306571341508375	0.801814358336275
MR-PCA	creatinine	HMDB0000562	tyrosine	HMDB0000158	bioa_026	M01299	19:33119611-33619611	-0.299388945579474	0.453827236148518	0.509447614261544
MR-PCA	creatinine	HMDB0000562	tyrosine	HMDB0000158	bioa_026	M01299	22:40650077-41150077	-0.678600947396386	0.44050423222631	0.123436212875873
MR-PCA	orotidine	HMDB0000788	glutamate	HMDB0000148	GCST90200681	GCST90200412	3:124271035-124771035	-0.0054062147019854	0.131686577664963	0.967253125168894
MR-PCA	orotidine	HMDB0000788	glutamate	HMDB0000148	GCST90200681	GCST90200412	16:20142332-20642332	0.0943901012644749	0.109723376951499	0.389648404084267
MR-PCA	orotidine	HMDB0000788	glutamate	HMDB0000148	GCST90200681	GCST90200412	17:72554076-74203469	0.0104509762417945	0.0263805212322675	0.691985069726676
MR-PCA	tyrosine	HMDB0000158	isoleucine	HMDB0000172	bioa_021	M01125	4:99820973-100320973	-1.06436286907703	0.575186244148025	0.0642463438184294
MR-PCA	tyrosine	HMDB0000158	isoleucine	HMDB0000172	bioa_021	M01125	4:148735862-149235862	0.29103889607384	0.496051942990792	0.557398137613353
MR-PCA	tyrosine	HMDB0000158	isoleucine	HMDB0000172	bioa_021	M01125	6:111242119-112017012	-0.163300772841205	0.138085605742099	0.236965600601115
MR-PCA	tyrosine	HMDB0000158	isoleucine	HMDB0000172	bioa_021	M01125	6:112114361-112614361	-0.312444093842234	0.403561107024135	0.438802148247145
MR-PCA	tyrosine	HMDB0000158	isoleucine	HMDB0000172	bioa_021	M01125	7:27926305-28426305	-0.814225446206118	0.476868582504795	0.0877399295231384
MR-PCA	tyrosine	HMDB0000158	isoleucine	HMDB0000172	bioa_021	M01125	8:8933358-9433358	0.143628255835522	0.516790634936669	0.781071093098857
MR-PCA	tyrosine	HMDB0000158	isoleucine	HMDB0000172	bioa_021	M01125	10:64816186-65575478	-0.783059007414447	0.552559360296243	0.156439335893263
MR-PCA	tyrosine	HMDB0000158	isoleucine	HMDB0000172	bioa_021	M01125	11:61310081-61810081	0.722154739052179	0.481402461738123	0.13358693742246
MR-PCA	tyrosine	HMDB0000158	isoleucine	HMDB0000172	bioa_021	M01125	12:20701307-21201307	0.0469787539930116	0.534853509445313	0.930007973842264
MR-PCA	tyrosine	HMDB0000158	isoleucine	HMDB0000172	bioa_021	M01125	12:46678393-47435518	1.05508945078713	0.372513930242898	0.0046207387429044
MR-PCA	tyrosine	HMDB0000158	isoleucine	HMDB0000172	bioa_021	M01125	12:56615040-57115040	-0.124724897740062	0.35692948656123	0.726760147930579
MR-PCA	tyrosine	HMDB0000158	isoleucine	HMDB0000172	bioa_021	M01125	12:57594049-58094049	0.477487330584082	0.53093887831109	0.36847884892092
MR-PCA	tyrosine	HMDB0000158	isoleucine	HMDB0000172	bioa_021	M01125	12:59727701-60227701	0.191471406972745	0.450181503284181	0.670603075807349
MR-PCA	tyrosine	HMDB0000158	isoleucine	HMDB0000172	bioa_021	M01125	12:120845172-121674861	-0.0348862463592373	0.379130053100502	0.926684875978551
MR-PCA	tyrosine	HMDB0000158	isoleucine	HMDB0000172	bioa_021	M01125	12:122092964-122592964	0.024930490046287	0.465574378502237	0.957295435508476
MR-PCA	tyrosine	HMDB0000158	isoleucine	HMDB0000172	bioa_021	M01125	15:60649639-61149639	0.39031305696904	0.532929286033991	0.463929441815885
MR-PCA	tyrosine	HMDB0000158	isoleucine	HMDB0000172	bioa_021	M01125	16:71153235-72438683	-0.116876308451924	0.209250694600512	0.576471047826845
MR-PCA	asparagine	HMDB0000168	isoursodeoxycholate	HMDB0000686	GCST90200452	GCST90199892	2:211293055-211793055	0.0196009841889189	0.122589598694861	0.872966869742558
MR-PCA	asparagine	HMDB0000168	isoursodeoxycholate	HMDB0000686	GCST90200452	GCST90199892	7:97139584-97639584	-0.141086392163333	0.111463204165809	0.205596684493735
MR-PCA	asparagine	HMDB0000168	isoursodeoxycholate	HMDB0000686	GCST90200452	GCST90199892	11:61850353-62350353	0.0320313552991156	0.100776161531652	0.750601338199832
MR-PCA	asparagine	HMDB0000168	isoursodeoxycholate	HMDB0000686	GCST90200452	GCST90199892	14:103842789-104825326	-0.0142356326010305	0.0377750119508301	0.706282732671614
MR-PCA	acetylphosphate	HMDB0001494	creatinine	HMDB0000562	M15488	met-d-Creatinine	1:109564880-110064880	-0.12040287119807	0.0370763282879421	0.0011645130768689
MR-PCA	acetylphosphate	HMDB0001494	creatinine	HMDB0000562	M15488	met-d-Creatinine	6:96128415-96628415	0.0158434392497079	0.0668209639052406	0.812577021530882
MR-PCA	creatinine	HMDB0000562	alpha-ketoglutaramate*	HMDB0001552	met-d-Creatinine	GCST90199885	1:62775942-63275942	0.353111843482799	0.413762528797449	0.39342827501279
MR-PCA	creatinine	HMDB0000562	alpha-ketoglutaramate*	HMDB0001552	met-d-Creatinine	GCST90199885	1:78344069-78844069	-0.0616851199466166	0.490100044624719	0.899840923762587
MR-PCA	creatinine	HMDB0000562	alpha-ketoglutaramate*	HMDB0001552	met-d-Creatinine	GCST90199885	1:113008681-113508681	0.39477366863632	0.334972671722392	0.238587370898507
MR-PCA	creatinine	HMDB0000562	alpha-ketoglutaramate*	HMDB0001552	met-d-Creatinine	GCST90199885	1:150079982-151190625	0.451631679288642	0.348112045882289	0.194502374067558
MR-PCA	creatinine	HMDB0000562	alpha-ketoglutaramate*	HMDB0001552	met-d-Creatinine	GCST90199885	1:243202864-243702864	0.340343064438901	0.658902635202981	0.605484200162036
MR-PCA	creatinine	HMDB0000562	alpha-ketoglutaramate*	HMDB0001552	met-d-Creatinine	GCST90199885	2:15538692-16038692	0.388787198036623	0.37010545977844	0.293498953274598
MR-PCA	creatinine	HMDB0000562	alpha-ketoglutaramate*	HMDB0001552	met-d-Creatinine	GCST90199885	2:18426203-18926203	0.184789854654937	0.392086734367525	0.637427650648179
MR-PCA	creatinine	HMDB0000562	alpha-ketoglutaramate*	HMDB0001552	met-d-Creatinine	GCST90199885	2:73303397-74097901	-0.284694672270927	0.505638542303946	0.573407717323209
MR-PCA	creatinine	HMDB0000562	alpha-ketoglutaramate*	HMDB0001552	met-d-Creatinine	GCST90199885	2:121056440-121556440	0.0212878680482094	0.299946512927045	0.943419869873366
MR-PCA	creatinine	HMDB0000562	alpha-ketoglutaramate*	HMDB0001552	met-d-Creatinine	GCST90199885	2:148593372-149093372	-0.249395692690252	0.568861740918892	0.661087803128068
MR-PCA	creatinine	HMDB0000562	alpha-ketoglutaramate*	HMDB0001552	met-d-Creatinine	GCST90199885	2:176734544-177234544	0.685431268778001	0.372501038634939	0.0657566674275031
MR-PCA	creatinine	HMDB0000562	alpha-ketoglutaramate*	HMDB0001552	met-d-Creatinine	GCST90199885	2:211293055-211793055	-0.68317179744191	0.315962504738323	0.0306033317965804
MR-PCA	creatinine	HMDB0000562	alpha-ketoglutaramate*	HMDB0001552	met-d-Creatinine	GCST90199885	2:217394852-217894852	-0.079498722071561	0.372336821833653	0.830926912713563
MR-PCA	creatinine	HMDB0000562	alpha-ketoglutaramate*	HMDB0001552	met-d-Creatinine	GCST90199885	2:220108198-220608198	0.503704245322761	0.434872092512765	0.24674922940987
MR-PCA	creatinine	HMDB0000562	alpha-ketoglutaramate*	HMDB0001552	met-d-Creatinine	GCST90199885	3:38187471-38687471	0.293506869918899	0.38926769628412	0.450850722772133
MR-PCA	creatinine	HMDB0000562	alpha-ketoglutaramate*	HMDB0001552	met-d-Creatinine	GCST90199885	3:141462708-141962708	0.0676435238828306	0.421901655862854	0.87262106934481
MR-PCA	creatinine	HMDB0000562	alpha-ketoglutaramate*	HMDB0001552	met-d-Creatinine	GCST90199885	3:185024780-185524780	-0.403505582167053	0.483178554130374	0.40365771117852
MR-PCA	creatinine	HMDB0000562	alpha-ketoglutaramate*	HMDB0001552	met-d-Creatinine	GCST90199885	4:76880934-77664144	0.772201244117006	0.236809850455298	0.0011107904410383
MR-PCA	creatinine	HMDB0000562	alpha-ketoglutaramate*	HMDB0001552	met-d-Creatinine	GCST90199885	4:103323863-104102802	-0.474532839218889	0.473851751785453	0.316615417975481
MR-PCA	creatinine	HMDB0000562	alpha-ketoglutaramate*	HMDB0001552	met-d-Creatinine	GCST90199885	5:39144851-39644851	0.75366275031592	0.382671908039485	0.0488985723915632
MR-PCA	creatinine	HMDB0000562	alpha-ketoglutaramate*	HMDB0001552	met-d-Creatinine	GCST90199885	5:53045546-53835870	0.308684117617102	0.269294670946327	0.25168388945912
MR-PCA	creatinine	HMDB0000562	alpha-ketoglutaramate*	HMDB0001552	met-d-Creatinine	GCST90199885	5:176565124-177065124	-0.285193967743637	0.333908411160743	0.393044948432523
MR-PCA	creatinine	HMDB0000562	alpha-ketoglutaramate*	HMDB0001552	met-d-Creatinine	GCST90199885	6:43556335-44056335	0.531621534211261	0.310150685908277	0.0865149541526895
MR-PCA	creatinine	HMDB0000562	alpha-ketoglutaramate*	HMDB0001552	met-d-Creatinine	GCST90199885	6:108750742-109250742	-0.300970913248745	0.372940579858078	0.419654332619868
MR-PCA	creatinine	HMDB0000562	alpha-ketoglutaramate*	HMDB0001552	met-d-Creatinine	GCST90199885	6:133547208-134047208	-0.406944636804197	0.377699938712291	0.281288926634461
MR-PCA	creatinine	HMDB0000562	alpha-ketoglutaramate*	HMDB0001552	met-d-Creatinine	GCST90199885	6:160418389-160927934	0.498008881593568	0.270132621903638	0.0652455702241966
MR-PCA	creatinine	HMDB0000562	alpha-ketoglutaramate*	HMDB0001552	met-d-Creatinine	GCST90199885	7:1036567-1536567	0.817959614025008	0.293183465824344	0.0052720400762985
MR-PCA	creatinine	HMDB0000562	alpha-ketoglutaramate*	HMDB0001552	met-d-Creatinine	GCST90199885	7:25488956-25988956	0.494921708064433	0.41886270799434	0.237370583342812
MR-PCA	creatinine	HMDB0000562	alpha-ketoglutaramate*	HMDB0001552	met-d-Creatinine	GCST90199885	7:76984640-77791673	0.372776286021048	0.490959051580774	0.447683985766288
MR-PCA	creatinine	HMDB0000562	alpha-ketoglutaramate*	HMDB0001552	met-d-Creatinine	GCST90199885	7:128492221-128992221	0.374689519098705	0.411430392822026	0.362453642991949
MR-PCA	creatinine	HMDB0000562	alpha-ketoglutaramate*	HMDB0001552	met-d-Creatinine	GCST90199885	7:151165041-151665041	0.624135079779933	0.287976237226999	0.0302108802470123
MR-PCA	creatinine	HMDB0000562	alpha-ketoglutaramate*	HMDB0001552	met-d-Creatinine	GCST90199885	8:8031142-9250941	-0.620341738643385	0.397484710551801	0.118602063468431
MR-PCA	creatinine	HMDB0000562	alpha-ketoglutaramate*	HMDB0001552	met-d-Creatinine	GCST90199885	8:9759952-10530228	-0.109583921763439	0.492574694408476	0.823946713853183
MR-PCA	creatinine	HMDB0000562	alpha-ketoglutaramate*	HMDB0001552	met-d-Creatinine	GCST90199885	8:10561829-11945872	-0.250820724458413	0.427892470142047	0.557756576127999
MR-PCA	creatinine	HMDB0000562	alpha-ketoglutaramate*	HMDB0001552	met-d-Creatinine	GCST90199885	8:19609539-20109539	-0.129807860811133	0.406045346470784	0.74920479002324
MR-PCA	creatinine	HMDB0000562	alpha-ketoglutaramate*	HMDB0001552	met-d-Creatinine	GCST90199885	8:23527006-24027006	0.387861739815185	0.427192188459165	0.363913801097734
MR-PCA	creatinine	HMDB0000562	alpha-ketoglutaramate*	HMDB0001552	met-d-Creatinine	GCST90199885	8:30157389-30657389	0.151608179226045	0.372811420427618	0.684256369228532
MR-PCA	creatinine	HMDB0000562	alpha-ketoglutaramate*	HMDB0001552	met-d-Creatinine	GCST90199885	8:144768354-145268354	0.440862499678808	0.414951502899985	0.288034424690652
MR-PCA	creatinine	HMDB0000562	alpha-ketoglutaramate*	HMDB0001552	met-d-Creatinine	GCST90199885	9:71184707-71684707	0.519432129290178	0.415624603705767	0.211386243357306
MR-PCA	creatinine	HMDB0000562	alpha-ketoglutaramate*	HMDB0001552	met-d-Creatinine	GCST90199885	10:52398454-52898454	0.18797777407619	0.411159904530988	0.647535224241687
MR-PCA	creatinine	HMDB0000562	alpha-ketoglutaramate*	HMDB0001552	met-d-Creatinine	GCST90199885	11:1928330-2428330	0.216318661798714	0.341165026788089	0.526042498259438
MR-PCA	creatinine	HMDB0000562	alpha-ketoglutaramate*	HMDB0001552	met-d-Creatinine	GCST90199885	11:2548804-3048804	-0.291779539344154	0.262279451691999	0.2659336352756
MR-PCA	creatinine	HMDB0000562	alpha-ketoglutaramate*	HMDB0001552	met-d-Creatinine	GCST90199885	11:30504837-31294673	0.0102449255041412	0.239414382139496	0.96586765665918
MR-PCA	creatinine	HMDB0000562	alpha-ketoglutaramate*	HMDB0001552	met-d-Creatinine	GCST90199885	11:116373213-117240760	0.607674422428167	0.325682363116503	0.0620623610076902
MR-PCA	creatinine	HMDB0000562	alpha-ketoglutaramate*	HMDB0001552	met-d-Creatinine	GCST90199885	12:15092463-15592463	0.469747031850174	0.408589935963259	0.25027634589403
MR-PCA	creatinine	HMDB0000562	alpha-ketoglutaramate*	HMDB0001552	met-d-Creatinine	GCST90199885	15:41118334-41871842	0.197692232174489	0.487541145868418	0.685118614255176
MR-PCA	creatinine	HMDB0000562	alpha-ketoglutaramate*	HMDB0001552	met-d-Creatinine	GCST90199885	15:45400360-46179051	0.67865044865534	0.278010220930723	0.0146426434977367
MR-PCA	creatinine	HMDB0000562	alpha-ketoglutaramate*	HMDB0001552	met-d-Creatinine	GCST90199885	15:53700578-54200578	0.414003931627765	0.461945092004414	0.370135852502657
MR-PCA	creatinine	HMDB0000562	alpha-ketoglutaramate*	HMDB0001552	met-d-Creatinine	GCST90199885	15:76097375-76597375	0.554698214876338	0.419307825743176	0.185871893685164
MR-PCA	creatinine	HMDB0000562	alpha-ketoglutaramate*	HMDB0001552	met-d-Creatinine	GCST90199885	16:20142332-21335139	0.84136271545835	0.232077540967495	0.0002885684210296
MR-PCA	creatinine	HMDB0000562	alpha-ketoglutaramate*	HMDB0001552	met-d-Creatinine	GCST90199885	16:89453424-89953424	0.346592514278688	0.45794653136667	0.449145383186418
MR-PCA	creatinine	HMDB0000562	alpha-ketoglutaramate*	HMDB0001552	met-d-Creatinine	GCST90199885	17:19176536-19724875	0.408618794995462	0.308599564670207	0.185467563607141
MR-PCA	creatinine	HMDB0000562	alpha-ketoglutaramate*	HMDB0001552	met-d-Creatinine	GCST90199885	17:37200083-37954217	0.533332044255795	0.381448130584727	0.162059889160782
MR-PCA	creatinine	HMDB0000562	alpha-ketoglutaramate*	HMDB0001552	met-d-Creatinine	GCST90199885	17:58690466-59700441	-0.0112646062902843	0.311011060597681	0.971107488237046
MR-PCA	creatinine	HMDB0000562	alpha-ketoglutaramate*	HMDB0001552	met-d-Creatinine	GCST90199885	18:76910235-77410235	0.58574603971559	0.347894821854312	0.092242146800079
MR-PCA	creatinine	HMDB0000562	alpha-ketoglutaramate*	HMDB0001552	met-d-Creatinine	GCST90199885	19:32940263-33709298	0.674715442162114	0.351036467902813	0.0545973881913153
MR-PCA	creatinine	HMDB0000562	alpha-ketoglutaramate*	HMDB0001552	met-d-Creatinine	GCST90199885	19:45162079-45662079	0.521651385199062	0.400365731996233	0.192596220049549
MR-PCA	creatinine	HMDB0000562	alpha-ketoglutaramate*	HMDB0001552	met-d-Creatinine	GCST90199885	20:32653904-33537782	-0.0602877786023164	0.457012015622684	0.895049726542896
MR-PCA	creatinine	HMDB0000562	alpha-ketoglutaramate*	HMDB0001552	met-d-Creatinine	GCST90199885	22:38345240-38845240	-0.449380755763022	0.513609332676306	0.381602944472737
MR-PCA	glucose	HMDB0000122	glycine	HMDB0000123	met-d-Glucose	bioa_008	2:165251927-165751927	-0.861729091413234	0.170676003378939	4.44320127452827e-07
MR-PCA	glucose	HMDB0000122	glycine	HMDB0000123	met-d-Glucose	bioa_008	2:169498833-170056652	0.0988279743604549	0.055574490130518	0.0753550141350496
MR-PCA	glucose	HMDB0000122	glycine	HMDB0000123	met-d-Glucose	bioa_008	3:122819058-123319058	0.0036376743336833	0.128676915046249	0.977446944264026
MR-PCA	glucose	HMDB0000122	glycine	HMDB0000123	met-d-Glucose	bioa_008	3:151951767-152451767	-0.311296301295228	0.188376946602945	0.0984289920611748
MR-PCA	glucose	HMDB0000122	glycine	HMDB0000123	met-d-Glucose	bioa_008	3:170377909-170877909	-0.0724289951040901	0.114725137075025	0.52782720083542
MR-PCA	glucose	HMDB0000122	glycine	HMDB0000123	met-d-Glucose	bioa_008	4:185468314-185968314	0.32982412244744	0.16193403305321	0.0416720174918142
MR-PCA	glucose	HMDB0000122	glycine	HMDB0000123	met-d-Glucose	bioa_008	5:95479406-95979406	-0.0346500698997345	0.231994416565805	0.881271668618174
MR-PCA	glucose	HMDB0000122	glycine	HMDB0000123	met-d-Glucose	bioa_008	6:7000270-7500270	0.506645769279878	0.158292221361882	0.001370946205012
MR-PCA	glucose	HMDB0000122	glycine	HMDB0000123	met-d-Glucose	bioa_008	7:14801789-15301789	0.0652543815297125	0.118389044402572	0.581506189503311
MR-PCA	glucose	HMDB0000122	glycine	HMDB0000123	met-d-Glucose	bioa_008	7:43935955-44473721	0.0041634457685399	0.0768902479098011	0.956817326265743
MR-PCA	glucose	HMDB0000122	glycine	HMDB0000123	met-d-Glucose	bioa_008	8:117934783-118434783	-0.0837536322429177	0.138290828754362	0.544757798237803
MR-PCA	glucose	HMDB0000122	glycine	HMDB0000123	met-d-Glucose	bioa_008	9:21884068-22384068	0.151128942894526	0.145041987139652	0.297427047075547
MR-PCA	glucose	HMDB0000122	glycine	HMDB0000123	met-d-Glucose	bioa_008	10:2888477-3388477	-0.131317105224691	0.100409117136804	0.190934187659042
MR-PCA	glucose	HMDB0000122	glycine	HMDB0000123	met-d-Glucose	bioa_008	10:112762852-113262852	-0.102579180537425	0.171300800967838	0.549289673339247
MR-PCA	glucose	HMDB0000122	glycine	HMDB0000123	met-d-Glucose	bioa_008	10:114504071-115004071	-0.304282065839487	0.148770744023111	0.0408244542109103
MR-PCA	glucose	HMDB0000122	glycine	HMDB0000123	met-d-Glucose	bioa_008	12:111682800-112523499	-0.0367822932604907	0.185708993900731	0.842994876517602
MR-PCA	glucose	HMDB0000122	glycine	HMDB0000123	met-d-Glucose	bioa_008	12:121166650-121666650	-0.772432130004251	0.18248737612592	2.30802188792826e-05
MR-PCA	glucose	HMDB0000122	glycine	HMDB0000123	met-d-Glucose	bioa_008	13:28213465-28721145	-0.0254548459560535	0.166140800795578	0.878230707533901
MR-PCA	glucose	HMDB0000122	glycine	HMDB0000123	met-d-Glucose	bioa_008	17:43272775-44380160	-0.136265347289666	0.215692487944465	0.527545347736092
MR-PCA	glucose	HMDB0000122	glycine	HMDB0000123	met-d-Glucose	bioa_008	20:22311971-22811971	0.0055110153266656	0.222651075377844	0.98025293572028
MR-PCA	glutamate	HMDB0000148	choline phosphate	HMDB0001565	GCST90200412	GCST90200363	5:36388589-36888589	-0.117970938187994	0.0848439955889397	0.16439368692769
MR-PCA	ornithine	HMDB0000214	3-hydroxybutyrate (bhba)	HMDB0000011	GCST90200404	met-d-bOHbutyrate	6:131644358-132144358	0.0582623445135946	0.0286400528777686	0.0419217619905297
MR-PCA	ornithine	HMDB0000214	3-hydroxybutyrate (bhba)	HMDB0000011	GCST90200404	met-d-bOHbutyrate	6:161178041-161678041	-0.0200578922798848	0.0265416961065218	0.449821570720885
MR-PCA	tyrosine	HMDB0000158	threonine	HMDB0000167	met-d-Tyr	GCST90200432	2:211293055-211793055	2.34175792496404	0.43809635062445	9.02657117042572e-08
MR-PCA	tyrosine	HMDB0000158	threonine	HMDB0000167	met-d-Tyr	GCST90200432	3:135701113-136607693	-0.111727010674831	0.401590076823554	0.780849944388367
MR-PCA	tyrosine	HMDB0000158	threonine	HMDB0000167	met-d-Tyr	GCST90200432	3:186140627-186640627	0.515437845756663	0.423274503877365	0.22332319429257
MR-PCA	tyrosine	HMDB0000158	threonine	HMDB0000167	met-d-Tyr	GCST90200432	4:99789651-100289651	-0.0003848542183617	0.41487604639465	0.999259853159468
MR-PCA	tyrosine	HMDB0000158	threonine	HMDB0000167	met-d-Tyr	GCST90200432	4:124511762-125011762	-0.543097103245682	0.519028904312043	0.295389501231837
MR-PCA	tyrosine	HMDB0000158	threonine	HMDB0000167	met-d-Tyr	GCST90200432	5:89941256-90441256	-0.517332340764535	0.406709847161216	0.203375377391509
MR-PCA	tyrosine	HMDB0000158	threonine	HMDB0000167	met-d-Tyr	GCST90200432	6:43031486-43531486	0.541946626490662	0.402797627311755	0.178477907502973
MR-PCA	tyrosine	HMDB0000158	threonine	HMDB0000167	met-d-Tyr	GCST90200432	6:110683901-112778738	-0.121741773330619	0.0966476988516979	0.207797518974002
MR-PCA	tyrosine	HMDB0000158	threonine	HMDB0000167	met-d-Tyr	GCST90200432	7:25715759-26215759	-0.472768347042088	0.418747826383613	0.258895767446833
MR-PCA	tyrosine	HMDB0000158	threonine	HMDB0000167	met-d-Tyr	GCST90200432	7:27916442-28416442	0.057236478773723	0.433028537627702	0.894844172725386
MR-PCA	tyrosine	HMDB0000158	threonine	HMDB0000167	met-d-Tyr	GCST90200432	8:126236230-126736230	-0.714897439084324	0.321155586323125	0.0260131169306472
MR-PCA	tyrosine	HMDB0000158	threonine	HMDB0000167	met-d-Tyr	GCST90200432	9:21884651-22384651	0.428742496823222	0.376269818579946	0.254513459624294
MR-PCA	tyrosine	HMDB0000158	threonine	HMDB0000167	met-d-Tyr	GCST90200432	10:64760672-65511176	0.169877175398817	0.392628853916416	0.665257397305432
MR-PCA	tyrosine	HMDB0000158	threonine	HMDB0000167	met-d-Tyr	GCST90200432	11:8005408-8505408	0.359782538497957	0.299723486338798	0.229991196950935
MR-PCA	tyrosine	HMDB0000158	threonine	HMDB0000167	met-d-Tyr	GCST90200432	11:61320783-61820783	1.17600224466216	0.414542457780702	0.0045558438915098
MR-PCA	tyrosine	HMDB0000158	threonine	HMDB0000167	met-d-Tyr	GCST90200432	12:21081549-21581549	-0.0112177251877973	0.325638621690255	0.972519599283381
MR-PCA	tyrosine	HMDB0000158	threonine	HMDB0000167	met-d-Tyr	GCST90200432	12:46690648-47449549	0.701506349961046	0.382828059274059	0.0668870982847174
MR-PCA	tyrosine	HMDB0000158	threonine	HMDB0000167	met-d-Tyr	GCST90200432	12:56615040-57115040	0.84038337326146	0.297018589269232	0.0046635873612675
MR-PCA	tyrosine	HMDB0000158	threonine	HMDB0000167	met-d-Tyr	GCST90200432	12:59740603-60240603	1.4713853913738	0.482363634443364	0.0022856302396492
MR-PCA	tyrosine	HMDB0000158	threonine	HMDB0000167	met-d-Tyr	GCST90200432	12:121174574-121674574	0.15568450770917	0.255755272960271	0.542707046486812
MR-PCA	tyrosine	HMDB0000158	threonine	HMDB0000167	met-d-Tyr	GCST90200432	12:122076812-122576812	-0.522985334475531	0.376601703971558	0.164925166965013
MR-PCA	tyrosine	HMDB0000158	threonine	HMDB0000167	met-d-Tyr	GCST90200432	14:102441854-102941854	0.139583412274215	0.549994267170469	0.799657283584226
MR-PCA	tyrosine	HMDB0000158	threonine	HMDB0000167	met-d-Tyr	GCST90200432	16:70194094-72795019	-0.304583702902876	0.132199513162324	0.0212243316970177
MR-PCA	tyrosine	HMDB0000158	threonine	HMDB0000167	met-d-Tyr	GCST90200432	16:79505446-80005446	-0.360937175677273	0.438798258360124	0.410759186381487
MR-PCA	tyrosine	HMDB0000158	threonine	HMDB0000167	met-d-Tyr	GCST90200432	19:45175460-45675460	-0.416195937126823	0.358078561799541	0.24511223777954
MR-PCA	tyrosine	HMDB0000158	threonine	HMDB0000167	met-d-Tyr	GCST90200432	20:42792364-43292364	-0.310998139277645	0.333936940157562	0.351694272014762
MR-PCA	tyrosine	HMDB0000158	threonine	HMDB0000167	met-d-Tyr	GCST90200432	22:31926825-32426825	0.952523747038685	0.515493044711416	0.0646324883737864
MR-PCA	tyrosine	HMDB0000158	threonine	HMDB0000167	met-d-Tyr	GCST90200432	22:44074855-44574855	0.863365595370761	0.439435518357176	0.0494472220678509
MR-PCA	tyrosine	HMDB0000158	bilirubin (z,z)	HMDB0000054	GCST90200427	M27716	6:111308006-112158646	0.0182605125633511	0.12489802211402	0.88376084006623
MR-PCA	beta-citrylglutamate	HMDB0241915	valine	HMDB0000883	GCST90199911	met-d-Val	3:183486882-183986882	-0.010748103344994	0.027266032653466	0.693437899896396
MR-PCA	beta-citrylglutamate	HMDB0241915	valine	HMDB0000883	GCST90199911	met-d-Val	11:88203934-92094388	-0.0082783416178037	0.0067672913205565	0.221221197216429
MR-PCA	cystine	HMDB0000192	glucose	HMDB0000122	M31454	GCST90200440	22:24745202-25245202	0.0593595361742639	0.05848295475394	0.310111230709354
MR-PCA	alanine	HMDB0000161	2-hydroxyglutarate	HMDB0059655	M32339	M37253	2:27480940-27980940	0.126422500368495	0.140456238999585	0.36807522066373
MR-PCA	alanine	HMDB0000161	2-hydroxyglutarate	HMDB0059655	M32339	M37253	12:46962370-47462370	-0.0374538922111325	0.175696863743776	0.831191740011722
MR-PCA	beta-alanine	HMDB0000056	kynurenate	HMDB0000715	GCST90200361	GCST90200454	3:30500404-31000404	0.0139093345721979	0.0733393952300641	0.849577865916752
MR-PCA	taurine	HMDB0000251	1-methylxanthine	HMDB0010738	bioa_034	GCST90199763	19:54074995-54574995	-0.0854178341418694	0.107052556739762	0.424925275444497
MR-PCA	valine	HMDB0000883	pantothenate	HMDB0000210	M01649	GCST90200279	4:88976422-89476422	0.172711725788721	0.125297103598183	0.168074409858461
MR-PCA	spermidine	HMDB0001257	docosahexaenoate (dha; 22:6n3)	HMDB0002183	bioa_033	M19323	1:247760300-248289451	0.0944797294207616	0.0872544272994298	0.278893971869347
MR-PCA	serine	HMDB0000187	n-acetyl-aspartyl-glutamate (naag)	HMDB0001067	GCST90200415	GCST90200684	1:119778579-120514573	0.077156384136519	0.0695396036740226	0.267200942429898
MR-PCA	serine	HMDB0000187	n-acetyl-aspartyl-glutamate (naag)	HMDB0001067	GCST90200415	GCST90200684	2:211290507-212040821	-0.183423997777408	0.0829052678784703	0.0269353893165665
MR-PCA	serine	HMDB0000187	n-acetyl-aspartyl-glutamate (naag)	HMDB0001067	GCST90200415	GCST90200684	7:55905219-56847625	0.005772462752027	0.0962315317569514	0.952167462927485
MR-PCA	4-hydroxyphenylpyruvate	HMDB0000707	3-aminoisobutyrate	HMDB0002166	GCST90200300	GCST90200310	11:63046797-63546797	0.0695656817603355	0.0968809787333747	0.47272458063815
MR-PCA	4-hydroxyphenylpyruvate	HMDB0000707	3-aminoisobutyrate	HMDB0002166	GCST90200300	GCST90200310	12:122051275-122551275	-0.0480031954671185	0.10718801462879	0.654267898693636
MR-PCA	methionine	HMDB0000696	7-methylxanthine	HMDB0001991	M01302	M34390	1:213396566-213896566	-0.128825827673197	0.148281372048625	0.38496032710703
MR-PCA	4-methyl-2-oxopentanoate	HMDB0000695	urate	HMDB0000289	M22116	M01604	4:88976422-89476422	-0.0046614968982128	0.147905228653832	0.974857408422549
MR-PCA	4-methyl-2-oxopentanoate	HMDB0000695	urate	HMDB0000289	M22116	M01604	13:48209901-48709901	0.0241333104967512	0.182298590135185	0.894681029590627
MR-PCA	3-(4-hydroxyphenyl)lactate	HMDB0000755	taurine	HMDB0000251	GCST90200371	bioa_034	6:111301079-111801079	0.0881864884450424	0.0748580806048513	0.238777064495769
MR-PCA	3-(4-hydroxyphenyl)lactate	HMDB0000755	taurine	HMDB0000251	GCST90200371	bioa_034	17:79941425-80441425	0.0880534054726513	0.0556605893375287	0.113656325082787
MR-PCA	orotate	HMDB0000226	threonine	HMDB0000167	GCST90200392	GCST90200432	3:123305909-124961335	0.0180118568454517	0.0317156780260262	0.570091667832776
MR-PCA	orotate	HMDB0000226	threonine	HMDB0000167	GCST90200392	GCST90200432	7:32831514-33590783	0.0284349676810704	0.0464761231648999	0.540657624511014
MR-PCA	5,6-dihydrothymine	HMDB0000079	glycerophosphoethanolamine	HMDB0000114	GCST90200339	GCST90199808	22:50721854-51221854	-0.111057461825868	0.103265498889723	0.282170788484398
MR-PCA	glucose	HMDB0000122	aspartate	HMDB0000191	met-d-Glucose	bioa_004	2:165251927-165751927	0.312143026318913	0.274421716602163	0.255347102054771
MR-PCA	glucose	HMDB0000122	aspartate	HMDB0000191	met-d-Glucose	bioa_004	2:169498833-170056652	-0.141180144384958	0.0890316762606471	0.112800712514942
MR-PCA	glucose	HMDB0000122	aspartate	HMDB0000191	met-d-Glucose	bioa_004	3:122819058-123319058	0.10324812684863	0.206986037957908	0.617908404332395
MR-PCA	glucose	HMDB0000122	aspartate	HMDB0000191	met-d-Glucose	bioa_004	3:151951767-152451767	-0.0218531344742449	0.303159308752263	0.942534537221742
MR-PCA	glucose	HMDB0000122	aspartate	HMDB0000191	met-d-Glucose	bioa_004	3:170377909-170877909	0.266748047598102	0.183864985414407	0.146840518387527
MR-PCA	glucose	HMDB0000122	aspartate	HMDB0000191	met-d-Glucose	bioa_004	4:185468314-185968314	-0.21143146095115	0.260403880308927	0.416827968236948
MR-PCA	glucose	HMDB0000122	aspartate	HMDB0000191	met-d-Glucose	bioa_004	5:95479406-95979406	-0.27800878528605	0.37453489707614	0.457919288776483
MR-PCA	glucose	HMDB0000122	aspartate	HMDB0000191	met-d-Glucose	bioa_004	6:7000270-7500270	-0.209308356991506	0.254776413430376	0.411340219383702
MR-PCA	glucose	HMDB0000122	aspartate	HMDB0000191	met-d-Glucose	bioa_004	7:14801789-15301789	0.221074888755867	0.190037454211234	0.244698589593726
MR-PCA	glucose	HMDB0000122	aspartate	HMDB0000191	met-d-Glucose	bioa_004	7:43935955-44473721	0.0750480773608807	0.122921961648106	0.541507910114787
MR-PCA	glucose	HMDB0000122	aspartate	HMDB0000191	met-d-Glucose	bioa_004	8:117934783-118434783	-0.0416461569376089	0.221762660919861	0.851036514013183
MR-PCA	glucose	HMDB0000122	aspartate	HMDB0000191	met-d-Glucose	bioa_004	9:21884068-22384068	0.535293795981216	0.233433063130608	0.0218401676475807
MR-PCA	glucose	HMDB0000122	aspartate	HMDB0000191	met-d-Glucose	bioa_004	10:2888477-3388477	0.211975669910389	0.160023147039935	0.185285173418043
MR-PCA	glucose	HMDB0000122	aspartate	HMDB0000191	met-d-Glucose	bioa_004	10:112762852-113262852	-0.252666529292853	0.275149316577805	0.358467701556618
MR-PCA	glucose	HMDB0000122	aspartate	HMDB0000191	met-d-Glucose	bioa_004	10:114504071-115004071	-0.160750927724832	0.238423230218599	0.500168210307386
MR-PCA	glucose	HMDB0000122	aspartate	HMDB0000191	met-d-Glucose	bioa_004	12:111682800-112523499	0.0536793026940649	0.296805332202784	0.856479872176541
MR-PCA	glucose	HMDB0000122	aspartate	HMDB0000191	met-d-Glucose	bioa_004	12:121166650-121666650	-0.29576419858434	0.293400474911553	0.31342743272362
MR-PCA	glucose	HMDB0000122	aspartate	HMDB0000191	met-d-Glucose	bioa_004	13:28213465-28721145	0.348458054469573	0.264478187237938	0.187660894632814
MR-PCA	glucose	HMDB0000122	aspartate	HMDB0000191	met-d-Glucose	bioa_004	17:43272775-44380160	-0.412588333362313	0.3412991847378	0.226710555273474
MR-PCA	glucose	HMDB0000122	aspartate	HMDB0000191	met-d-Glucose	bioa_004	20:22311971-22811971	0.745392659528436	0.357841064137218	0.0372487469529946
MR-PCA	kynurenate	HMDB0000715	threonine	HMDB0000167	GCST90200454	bioa_019	1:241463402-241963402	-0.0125969991450635	0.0407666310078686	0.757319471215083
MR-PCA	kynurenate	HMDB0000715	threonine	HMDB0000167	GCST90200454	bioa_019	4:170711647-171211647	-0.0141867788724994	0.0626056884525305	0.820730694803625
MR-PCA	kynurenate	HMDB0000715	threonine	HMDB0000167	GCST90200454	bioa_019	16:58517848-59017848	0.0108450907579991	0.0756398490300573	0.885991651855427
MR-PCA	arachidonate (20:4n6)	HMDB0001043	sphingosine 1-phosphate	HMDB0000277	M01110	GCST90199657	11:61330635-61830635	-0.0966480041436462	0.0473385631727398	0.041187883491267
MR-PCA	kynurenine	HMDB0000684	serine	HMDB0000187	bioa_027	bioa_018	1:241473615-241973615	-0.0171878403913746	0.0989970224209903	0.862164292764571
MR-PCA	kynurenine	HMDB0000684	serine	HMDB0000187	bioa_027	bioa_018	5:131338151-131838151	0.0948563673294692	0.170022512751565	0.576909428366146
MR-PCA	kynurenine	HMDB0000684	serine	HMDB0000187	bioa_027	bioa_018	5:176563404-177063404	0.468742390889941	0.155857477666508	0.0026340041529359
MR-PCA	kynurenine	HMDB0000684	serine	HMDB0000187	bioa_027	bioa_018	8:39556267-40056267	-0.0030751836533692	0.0814856546963767	0.969895814574205
MR-PCA	kynurenine	HMDB0000684	serine	HMDB0000187	bioa_027	bioa_018	12:111111298-111611298	-0.259430192958846	0.152271381247292	0.0884304697022928
MR-PCA	kynurenine	HMDB0000684	serine	HMDB0000187	bioa_027	bioa_018	12:111634608-113433486	-0.0769638849117441	0.0725785180113978	0.288952484437709
MR-PCA	kynurenine	HMDB0000684	serine	HMDB0000187	bioa_027	bioa_018	16:87568569-88128476	0.0434078881737071	0.0411226217550579	0.291163797916559
MR-PCA	valine	HMDB0000883	3,7-dimethylurate	HMDB0001982	met-d-Val	GCST90199755	2:27480940-28253616	0.0778082574400278	0.390419743946254	0.842032882554675
MR-PCA	valine	HMDB0000883	3,7-dimethylurate	HMDB0001982	met-d-Val	GCST90199755	2:64975088-65475088	-0.306927297723583	0.27722043044837	0.268224873651317
MR-PCA	valine	HMDB0000883	3,7-dimethylurate	HMDB0001982	met-d-Val	GCST90199755	2:165251927-165751927	0.527342024653725	0.445663464175442	0.236700542722326
MR-PCA	valine	HMDB0000883	3,7-dimethylurate	HMDB0001982	met-d-Val	GCST90199755	3:135701113-136578270	-0.406260234745925	0.445988328438078	0.362336881083957
MR-PCA	valine	HMDB0000883	3,7-dimethylurate	HMDB0001982	met-d-Val	GCST90199755	4:86953335-87453335	-0.451738475603726	0.387432871920035	0.24362305818818
MR-PCA	valine	HMDB0000883	3,7-dimethylurate	HMDB0001982	met-d-Val	GCST90199755	4:87663610-88163610	-0.609505880327831	0.427523081646885	0.15396426274516
MR-PCA	valine	HMDB0000883	3,7-dimethylurate	HMDB0001982	met-d-Val	GCST90199755	4:88882515-89510546	0.104521767466934	0.136306244391288	0.443191103666696
MR-PCA	valine	HMDB0000883	3,7-dimethylurate	HMDB0001982	met-d-Val	GCST90199755	5:55564890-56064890	0.140471305100653	0.350908219217732	0.688929807136595
MR-PCA	valine	HMDB0000883	3,7-dimethylurate	HMDB0001982	met-d-Val	GCST90199755	6:108910874-109410874	-0.0625371734746651	0.515580399355949	0.903457612268213
MR-PCA	valine	HMDB0000883	3,7-dimethylurate	HMDB0001982	met-d-Val	GCST90199755	12:56199875-57115338	-0.520518553216079	0.309141042661818	0.0922285412843857
MR-PCA	valine	HMDB0000883	3,7-dimethylurate	HMDB0001982	met-d-Val	GCST90199755	12:122278263-122778263	-1.23043755361866	0.495261536625425	0.0129762744230705
MR-PCA	valine	HMDB0000883	3,7-dimethylurate	HMDB0001982	met-d-Val	GCST90199755	14:102468052-102968052	0.0220709752379449	0.653985520567061	0.973077770761289
MR-PCA	valine	HMDB0000883	3,7-dimethylurate	HMDB0001982	met-d-Val	GCST90199755	16:69315747-70918195	0.244921761136256	0.253016728011567	0.333041273849615
MR-PCA	valine	HMDB0000883	3,7-dimethylurate	HMDB0001982	met-d-Val	GCST90199755	17:6935779-7435779	0.145280095978834	0.264990442245352	0.58352262226903
MR-PCA	valine	HMDB0000883	3,7-dimethylurate	HMDB0001982	met-d-Val	GCST90199755	17:79384062-79884062	-0.732949609764998	0.477404156453734	0.12471477851081
MR-PCA	valine	HMDB0000883	3,7-dimethylurate	HMDB0001982	met-d-Val	GCST90199755	19:49050431-49611255	-0.286122336944584	0.250329491693957	0.253045676681013
MR-PCA	cholesterol	HMDB0000067	pyruvate	HMDB0000243	M00063	M00599	1:109571511-110071511	0.206434634867405	0.153919662803255	0.179860623194623
MR-PCA	1-methylxanthine	HMDB0010738	acetate	HMDB0000042	M34389	met-d-Acetate	8:18010431-18510431	-0.0232290693719996	0.013747413407614	0.0910844591300508
MR-PCA	creatinine	HMDB0000562	phenylpyruvate	HMDB0000205	GCST90200366	GCST90200365	16:20142332-20642332	0.346357761870962	0.102266651998036	0.0007071023340762
MR-PCA	kynurenine	HMDB0000684	1,7-dimethylurate	HMDB0011103	GCST90199636	M34400	8:39554593-40054593	0.290601625370848	0.186189142615882	0.118573975135784
MR-PCA	kynurenine	HMDB0000684	1,7-dimethylurate	HMDB0011103	GCST90199636	M34400	12:111809557-113090766	0.368722626291335	0.163564995259219	0.0241780479738603
MR-PCA	kynurenine	HMDB0000684	1,7-dimethylurate	HMDB0011103	GCST90199636	M34400	16:87568373-88128072	0.0612751575385978	0.0877954126838574	0.485220222704131
MR-PCA	serine	HMDB0000187	anthranilate	HMDB0001123	bioa_018	GCST90200324	1:11610843-12110843	0.169515769212789	0.344293613097603	0.622466173032065
MR-PCA	serine	HMDB0000187	anthranilate	HMDB0001123	bioa_018	GCST90200324	1:119427250-120522606	0.0197160828450268	0.102628167622133	0.847654625656288
MR-PCA	serine	HMDB0000187	anthranilate	HMDB0001123	bioa_018	GCST90200324	2:27480940-27980940	-0.200374420875872	0.346169059187866	0.562701187831964
MR-PCA	serine	HMDB0000187	anthranilate	HMDB0001123	bioa_018	GCST90200324	2:211315692-212076215	-0.246189933365593	0.135637408628262	0.0695148044140339
MR-PCA	serine	HMDB0000187	anthranilate	HMDB0001123	bioa_018	GCST90200324	3:125660381-126160381	-0.284598774704185	0.244304075257927	0.244044630678005
MR-PCA	serine	HMDB0000187	anthranilate	HMDB0001123	bioa_018	GCST90200324	7:55551853-56922308	0.130274846621417	0.141560216764442	0.357427157709923
MR-PCA	serine	HMDB0000187	anthranilate	HMDB0001123	bioa_018	GCST90200324	8:126232621-126732621	0.47215103891535	0.350936652714235	0.178495298470635
MR-PCA	serine	HMDB0000187	anthranilate	HMDB0001123	bioa_018	GCST90200324	10:65065800-65565800	0.288535223279813	0.411827157390695	0.483538859315503
MR-PCA	2-oxoarginine*	HMDB0004225	3-aminoisobutyrate	HMDB0002166	GCST90199903	GCST90200310	4:102938709-103438709	0.240452221477517	0.132291391012118	0.0691259978704606
MR-PCA	2-oxoarginine*	HMDB0004225	3-aminoisobutyrate	HMDB0002166	GCST90199903	GCST90200310	6:160310824-160819068	-0.273602243088927	0.0733122748793335	0.0001899569285702
MR-PCA	citrate	HMDB0000094	5-acetylamino-6-formylamino-3-methyluracil	HMDB0011105	GCST90200304	GCST90200680	5:14503745-15117020	-0.0568041754588179	0.0754418257281309	0.451477946991868
MR-PCA	citrate	HMDB0000094	5-acetylamino-6-formylamino-3-methyluracil	HMDB0011105	GCST90200304	GCST90200680	17:6357018-6961881	-0.114828900003581	0.0705392823680895	0.103552097776837
MR-PCA	citrate	HMDB0000094	5-acetylamino-6-formylamino-3-methyluracil	HMDB0011105	GCST90200304	GCST90200680	22:19003274-19503274	-0.109911412163647	0.0888804310500878	0.216227800505599
MR-PCA	kynurenine	HMDB0000684	methionine	HMDB0000696	M15140	bioa_013	8:39556267-40056267	-0.0814856313723044	0.0680598212854617	0.231203342262842
MR-PCA	kynurenine	HMDB0000684	methionine	HMDB0000696	M15140	bioa_013	12:111634608-112134608	-0.113713440216515	0.0545648708931627	0.0371597517165322
MR-PCA	kynurenine	HMDB0000684	methionine	HMDB0000696	M15140	bioa_013	12:112341686-113156415	-0.128916389977388	0.0672265379917115	0.0551565014856491
MR-PCA	kynurenine	HMDB0000684	methionine	HMDB0000696	M15140	bioa_013	16:87628822-88128822	0.0179969635825089	0.0414773504299729	0.664362088711068
MR-PCA	cytidine	HMDB0000089	acetoacetate	HMDB0000060	GCST90200429	met-d-Acetoacetate	15:85255020-85755020	-0.0027247297976729	0.0236834068332434	0.908407035664211
MR-PCA	3-methyl-2-oxobutyrate	HMDB0000019	acetoacetate	HMDB0000060	GCST90199677	met-d-Acetoacetate	4:88953670-89453670	-0.0202625872311366	0.0236707728593068	0.39198830008912
MR-PCA	asparagine	HMDB0000168	spermidine	HMDB0001257	GCST90200452	GCST90200423	2:211293055-211793055	-0.0167939237177044	0.129758871696949	0.897022087965475
MR-PCA	asparagine	HMDB0000168	spermidine	HMDB0001257	GCST90200452	GCST90200423	7:97139584-97639584	0.140130904312028	0.11799045839061	0.234972878851124
MR-PCA	asparagine	HMDB0000168	spermidine	HMDB0001257	GCST90200452	GCST90200423	11:61850353-62350353	-0.0261621319366172	0.106680336354071	0.806271722174657
MR-PCA	asparagine	HMDB0000168	spermidine	HMDB0001257	GCST90200452	GCST90200423	14:103842789-104825326	-0.0057650995049443	0.0399876829459627	0.885364743908597
MR-PCA	glycine	HMDB0000123	1-methylurate	HMDB0003099	GCST90200707	M34395	1:75967169-76467169	0.0171899924810276	0.235831067293587	0.941892754100497
MR-PCA	glycine	HMDB0000123	1-methylurate	HMDB0003099	GCST90200707	M34395	2:211036896-212058697	0.0291703034724151	0.0440282297563159	0.507627534723954
MR-PCA	glycine	HMDB0000123	1-methylurate	HMDB0003099	GCST90200707	M34395	3:125659669-126159669	0.0523143394330369	0.152124781340197	0.730928279037582
MR-PCA	glycine	HMDB0000123	1-methylurate	HMDB0003099	GCST90200707	M34395	9:6290540-6790540	0.0248614683872325	0.15329949111858	0.871167412327149
MR-PCA	urate	HMDB0000289	hydroxy-n6,n6,n6-trimethyllysine*	HMDB01422	GCST90200307	GCST90200240	2:207223753-207723753	0.140345874408928	0.118439258332646	0.236032959234616
MR-PCA	urate	HMDB0000289	hydroxy-n6,n6,n6-trimethyllysine*	HMDB01422	GCST90200307	GCST90200240	4:9672167-10439135	0.0608494182785921	0.0601921361642759	0.312054848139649
MR-PCA	urate	HMDB0000289	hydroxy-n6,n6,n6-trimethyllysine*	HMDB01422	GCST90200307	GCST90200240	4:88802323-89302323	0.247479278530884	0.119733864033079	0.0387425112152029
MR-PCA	urate	HMDB0000289	hydroxy-n6,n6,n6-trimethyllysine*	HMDB01422	GCST90200307	GCST90200240	11:64114866-64614866	0.0553192648368613	0.12059804481062	0.646444005969093
MR-PCA	urate	HMDB0000289	hydroxy-n6,n6,n6-trimethyllysine*	HMDB01422	GCST90200307	GCST90200240	12:114208961-114708961	0.206697889741479	0.122646781652588	0.091928711106437
MR-PCA	eicosapentaenoate (epa; 20:5n3)	HMDB0001999	n-formylanthranilic acid	HMDB0004089	GCST90200349	GCST90199960	11:61319830-61819830	-0.182858020860316	0.0773445986783492	0.0180691050643106
MR-PCA	cytidine	HMDB0000089	bilirubin (z,z)	HMDB0000054	GCST90200429	M27716	15:85255020-85755020	0.0182240866561749	0.139874398909639	0.896337832974075
MR-PCA	eicosapentaenoate (epa; 20:5n3)	HMDB0001999	1-(1-enyl-stearoyl)-2-arachidonoyl-gpe (p-18:0/20:4)*	HMDB0005779	M18467	GCST90200058	11:61330635-61830635	1.6289874679841	0.0913865555266645	4.50138733418352e-71
MR-PCA	5-acetylamino-6-formylamino-3-methyluracil	HMDB0011105	3,7-dimethylurate	HMDB0001982	GCST90200680	GCST90199755	8:17743764-18765840	-0.0245370258885698	0.0267396144098813	0.358813516713242
MR-PCA	cholesterol	HMDB0000067	4-acetamidobutanoate	HMDB0003681	M00063	GCST90200311	1:109571511-110071511	0.015780767401933	0.152909278193817	0.917801489606286
MR-PCA	beta-citrylglutamate	HMDB0241915	4-acetamidobutanoate	HMDB0003681	GCST90199911	GCST90200311	3:183486882-183986882	-0.0615244479342157	0.102397941461827	0.547948713877718
MR-PCA	beta-citrylglutamate	HMDB0241915	4-acetamidobutanoate	HMDB0003681	GCST90199911	GCST90200311	11:88203934-92094388	-0.0255198680106842	0.0254347733009308	0.315694139226926
MR-PCA	phenylpyruvate	HMDB0000205	sphingosine 1-phosphate	HMDB0000277	GCST90200365	GCST90199657	9:131315554-131815554	0.0934850931033799	0.103918898219951	0.368334938610869
MR-PCA	phenylpyruvate	HMDB0000205	sphingosine 1-phosphate	HMDB0000277	GCST90200365	GCST90199657	16:58503995-59003995	-0.0363905920797804	0.0996527638666413	0.714981572392564
MR-PCA	betaine	HMDB0000043	tyrosine	HMDB0000158	M03141	bioa_021	2:211337631-211837631	0.0741894228017738	0.0282712119189307	0.0086851789491418
MR-PCA	betaine	HMDB0000043	tyrosine	HMDB0000158	M03141	bioa_021	5:78095798-78666416	0.0532761358538772	0.0256500491839061	0.0377980197446878
MR-PCA	betaine	HMDB0000043	tyrosine	HMDB0000158	M03141	bioa_021	12:30349-530349	-0.0381489580770918	0.0406714025208657	0.34825473963336
MR-PCA	betaine	HMDB0000043	tyrosine	HMDB0000158	M03141	bioa_021	21:44237404-44737404	-0.001242411501433	0.0328825895251159	0.969860489682422
MR-PCA	beta-citrylglutamate	HMDB0241915	creatinine	HMDB0000562	GCST90199911	M00513	3:183486882-183986882	0.0575887705786073	0.114688316342252	0.615574077505665
MR-PCA	beta-citrylglutamate	HMDB0241915	creatinine	HMDB0000562	GCST90199911	M00513	11:88203934-92094388	0.0445285513841101	0.0336243953046847	0.185405753892366
MR-PCA	7-methylxanthine	HMDB0001991	inosine 5'-monophosphate (imp)	HMDB0000175	GCST90199754	GCST90200395	1:197801712-198301712	0.047019018450473	0.144089195665365	0.744183139306994
MR-PCA	7-methylxanthine	HMDB0001991	inosine 5'-monophosphate (imp)	HMDB0000175	GCST90199754	GCST90200395	15:74777880-75578595	0.275674013929203	0.154139354998665	0.0736997914557931
MR-PCA	2-aminobutyrate	HMDB0000452	paraxanthine	HMDB0001860	M32348	M18254	2:64958074-65458074	0.0490796077808302	0.100575028718909	0.625556927666693
MR-PCA	2-aminobutyrate	HMDB0000452	paraxanthine	HMDB0001860	M32348	M18254	4:88993818-89493818	0.0302095107577977	0.15265028702811	0.843123207023
MR-PCA	glutamine	HMDB0000641	histidine	HMDB0000177	bioa_006	GCST90200377	2:27200724-28253174	0.993329177212955	0.276932856327305	0.0003346385327945
MR-PCA	glutamine	HMDB0000641	histidine	HMDB0000177	bioa_006	GCST90200377	2:191299636-192089976	0.644045075861067	0.316339102022353	0.0417571283703858
MR-PCA	glutamine	HMDB0000641	histidine	HMDB0000177	bioa_006	GCST90200377	6:20469561-20969561	0.743462608716682	0.535662745157539	0.16515823945752
MR-PCA	glutamine	HMDB0000641	histidine	HMDB0000177	bioa_006	GCST90200377	7:72732874-73232874	0.428420619265065	0.408441659069748	0.294217200093456
MR-PCA	glutamine	HMDB0000641	histidine	HMDB0000177	bioa_006	GCST90200377	8:134082558-134582558	0.658647656209881	0.375084069234961	0.0790883946165399
MR-PCA	glutamine	HMDB0000641	histidine	HMDB0000177	bioa_006	GCST90200377	9:4032942-4532942	0.572873493280547	0.413355121463655	0.165774019795473
MR-PCA	glutamine	HMDB0000641	histidine	HMDB0000177	bioa_006	GCST90200377	10:64798306-65565800	0.812020299002789	0.608892091056056	0.182334010188224
MR-PCA	glutamine	HMDB0000641	histidine	HMDB0000177	bioa_006	GCST90200377	10:99109412-99609412	-0.355426791892389	0.241390313087893	0.140908762211687
MR-PCA	glutamine	HMDB0000641	histidine	HMDB0000177	bioa_006	GCST90200377	12:46679007-47711183	0.611025868259533	0.226904050008451	0.0070837301070751
MR-PCA	glutamine	HMDB0000641	histidine	HMDB0000177	bioa_006	GCST90200377	12:56615040-57375879	-0.229328273216524	0.093214897502	0.013885553189356
MR-PCA	glutamine	HMDB0000641	histidine	HMDB0000177	bioa_006	GCST90200377	12:59344212-60165849	0.489620810242456	0.323107595066995	0.129684014821765
MR-PCA	glutamine	HMDB0000641	histidine	HMDB0000177	bioa_006	GCST90200377	14:100594368-101094368	-0.947262322824545	0.435476558787659	0.0296127736952395
MR-PCA	glutamine	HMDB0000641	histidine	HMDB0000177	bioa_006	GCST90200377	15:58477325-58977325	-0.123737206377067	0.384977988960051	0.74789688952117
MR-PCA	citrulline	HMDB0000904	theobromine	HMDB0002825	M02132	GCST90199644	10:97115163-97871266	-0.106356586327688	0.122675838338485	0.385957041464818
MR-PCA	choline phosphate	HMDB0001565	sphingosine	HMDB0000252	GCST90200363	GCST90200385	1:21573292-22142120	0.0483106577265864	0.0622401593504938	0.437632366433401
MR-PCA	choline phosphate	HMDB0001565	sphingosine	HMDB0000252	GCST90200363	GCST90200385	22:24245541-24745541	0.253966747163822	0.127210959906762	0.0458880182393324
MR-PCA	uridine	HMDB0000296	glycine	HMDB0000123	GCST90200407	GCST90200707	1:20666238-21166238	0.196103685121214	0.0981470854563592	0.0457102444923462
MR-PCA	uridine	HMDB0000296	glycine	HMDB0000123	GCST90200407	GCST90200707	7:47877194-48377194	0.0949992577995791	0.116535778194704	0.414961317793421
MR-PCA	uridine	HMDB0000296	glycine	HMDB0000123	GCST90200407	GCST90200707	22:50686035-51186035	-0.0481192242312423	0.0889540120999468	0.588545522547672
MR-PCA	n6,n6,n6-trimethyllysine	HMDB0001325	alanine	HMDB0000161	GCST90200344	M32339	11:64586385-65555309	0.0116520863202647	0.112352252245752	0.917399248745672
MR-PCA	2-aminobutyrate	HMDB0000452	phenylalanine	HMDB0000159	M32348	GCST90200396	2:64958074-65458074	0.0496909614890703	0.0961715823707172	0.605372094416216
MR-PCA	2-aminobutyrate	HMDB0000452	phenylalanine	HMDB0000159	M32348	GCST90200396	4:88993818-89493818	0.0963047335625024	0.131699635420613	0.464629362185107
MR-PCA	urate	HMDB0000289	n-palmitoyl-sphinganine (d18:0/16:0)	HMDB11760	GCST90200307	GCST90200064	2:207223753-207723753	0.0464618042970851	0.118314816448679	0.694543718584674
MR-PCA	urate	HMDB0000289	n-palmitoyl-sphinganine (d18:0/16:0)	HMDB11760	GCST90200307	GCST90200064	4:9672167-10439135	0.082992943182463	0.0601224930989377	0.167464268957591
MR-PCA	urate	HMDB0000289	n-palmitoyl-sphinganine (d18:0/16:0)	HMDB11760	GCST90200307	GCST90200064	4:88802323-89302323	0.0027503488963398	0.119608343973034	0.981654561247211
MR-PCA	urate	HMDB0000289	n-palmitoyl-sphinganine (d18:0/16:0)	HMDB11760	GCST90200307	GCST90200064	11:64114866-64614866	0.175088175170195	0.120461286263066	0.1460902873147
MR-PCA	urate	HMDB0000289	n-palmitoyl-sphinganine (d18:0/16:0)	HMDB11760	GCST90200307	GCST90200064	12:114208961-114708961	0.129264887135816	0.122523019543687	0.291413747627503
MR-PCA	citrate	HMDB0000094	myo-inositol	HMDB0000211	GCST90200304	GCST90200401	5:14503745-15117020	0.0453359493131816	0.0726572084717798	0.532647007518631
MR-PCA	citrate	HMDB0000094	myo-inositol	HMDB0000211	GCST90200304	GCST90200401	17:6357018-6961881	-0.0759452173625818	0.0679345746835978	0.263602434706118
MR-PCA	citrate	HMDB0000094	myo-inositol	HMDB0000211	GCST90200304	GCST90200401	22:19003274-19503274	-0.039663380093053	0.0855978836835716	0.64310011004792
MR-PCA	mannose	HMDB0000169	2-aminobutyrate	HMDB0000452	GCST90200435	M32348	2:27176853-28662558	0.0086213362506678	0.0790589609360067	0.913163268308316
MR-PCA	oleamide	HMDB0002117	n-acetylglucosaminylasparagine	HMDB0000489	M32458	GCST90200316	12:21138621-21638621	-0.0246191231584403	0.0877544890645916	0.779059056089038
MR-PCA	oleamide	HMDB0002117	n-acetylglucosaminylasparagine	HMDB0000489	M32458	GCST90200316	19:15740431-16240431	-0.117561535494866	0.125642589158991	0.349436832825788
MR-PCA	acetoacetate	HMDB0000060	cortisol	HMDB0000063	met-d-Acetoacetate	M01712	1:230046470-230546470	0.276544712679429	0.529471841597053	0.601459405208057
MR-PCA	acetoacetate	HMDB0000060	cortisol	HMDB0000063	met-d-Acetoacetate	M01712	5:41395751-42449922	-0.32279765083946	0.372748953320836	0.386494491167285
MR-PCA	acetoacetate	HMDB0000060	cortisol	HMDB0000063	met-d-Acetoacetate	M01712	8:8933102-9433102	0.4949223664413	0.533207061614649	0.353304250891959
MR-PCA	acetoacetate	HMDB0000060	cortisol	HMDB0000063	met-d-Acetoacetate	M01712	10:113686244-114186244	1.24855146030338	0.579660718685685	0.0312452764497603
MR-PCA	acetoacetate	HMDB0000060	cortisol	HMDB0000063	met-d-Acetoacetate	M01712	11:116373213-116873213	-0.225183131766795	0.374056312805411	0.547171945967678
MR-PCA	acetoacetate	HMDB0000060	cortisol	HMDB0000063	met-d-Acetoacetate	M01712	12:122333527-122833527	0.0849859977401554	0.555879782167243	0.878488515040468
MR-PCA	n-formylanthranilic acid	HMDB0004089	thyroxine	HMDB0000248	GCST90199960	GCST90200293	2:143548189-144048189	-0.157220692052997	0.100292827064866	0.11697065552382
MR-PCA	n-formylanthranilic acid	HMDB0004089	thyroxine	HMDB0000248	GCST90199960	GCST90200293	17:75643177-76448530	0.0258092557854511	0.0312408485267711	0.408725747204296
MR-PCA	beta-citrylglutamate	HMDB0241915	hydroxy-n6,n6,n6-trimethyllysine*	HMDB01422	GCST90199911	GCST90200240	3:183486882-183986882	-0.0992215412619246	0.102175469279574	0.331503634617887
MR-PCA	beta-citrylglutamate	HMDB0241915	hydroxy-n6,n6,n6-trimethyllysine*	HMDB01422	GCST90199911	GCST90200240	11:88203934-92094388	-0.0308882024410036	0.0253781820770859	0.223559919268319
MR-PCA	biliverdin	HMDB0001008	threonine	HMDB0000167	M02137	M01284	2:234046650-234918570	0.0514129276826752	0.0374069007568418	0.169310209686566
MR-PCA	pyruvate	HMDB0000243	dimethylglycine	HMDB0000092	met-d-Pyruvate	GCST90200424	1:25486369-25986369	-0.696224789669274	0.53499429043089	0.193132304138658
MR-PCA	pyruvate	HMDB0000243	dimethylglycine	HMDB0000092	met-d-Pyruvate	GCST90200424	1:154991807-156271079	-0.141586300605149	0.28439930059125	0.618594458543031
MR-PCA	pyruvate	HMDB0000243	dimethylglycine	HMDB0000092	met-d-Pyruvate	GCST90200424	1:207429229-207929229	0.112251820667013	0.499043969252986	0.822030830037113
MR-PCA	pyruvate	HMDB0000243	dimethylglycine	HMDB0000092	met-d-Pyruvate	GCST90200424	2:27480940-28253616	-0.775093164827868	0.427051068070378	0.069525537388334
MR-PCA	pyruvate	HMDB0000243	dimethylglycine	HMDB0000092	met-d-Pyruvate	GCST90200424	2:60468043-60968043	0.0995166273498942	0.368620033980425	0.787182755809025
MR-PCA	pyruvate	HMDB0000243	dimethylglycine	HMDB0000092	met-d-Pyruvate	GCST90200424	2:173097338-173854224	0.1708560664737	0.20492815025874	0.404429518932482
MR-PCA	pyruvate	HMDB0000243	dimethylglycine	HMDB0000092	met-d-Pyruvate	GCST90200424	3:56611222-57111222	-0.448022357638561	0.376443945105366	0.233989950322155
MR-PCA	pyruvate	HMDB0000243	dimethylglycine	HMDB0000092	met-d-Pyruvate	GCST90200424	5:35956855-36456855	0.304470237485384	0.388854590894013	0.433631502367131
MR-PCA	pyruvate	HMDB0000243	dimethylglycine	HMDB0000092	met-d-Pyruvate	GCST90200424	5:131157493-131957429	0.103977659095782	0.420316476806789	0.804614576128223
MR-PCA	pyruvate	HMDB0000243	dimethylglycine	HMDB0000092	met-d-Pyruvate	GCST90200424	7:50177982-50677982	-0.214038213269505	0.402273623425829	0.594676676939766
MR-PCA	pyruvate	HMDB0000243	dimethylglycine	HMDB0000092	met-d-Pyruvate	GCST90200424	8:106322270-106822270	0.0534143340099312	0.462493798905611	0.90805516080257
MR-PCA	pyruvate	HMDB0000243	dimethylglycine	HMDB0000092	met-d-Pyruvate	GCST90200424	9:135611502-136391870	0.260777053319195	0.220616046223694	0.237189718138527
MR-PCA	pyruvate	HMDB0000243	dimethylglycine	HMDB0000092	met-d-Pyruvate	GCST90200424	10:2869150-3388009	0.449203023078382	0.171847661037761	0.0089499344749498
MR-PCA	pyruvate	HMDB0000243	dimethylglycine	HMDB0000092	met-d-Pyruvate	GCST90200424	11:56961646-57461646	-0.409636076689043	0.425870272538766	0.336109910933802
MR-PCA	pyruvate	HMDB0000243	dimethylglycine	HMDB0000092	met-d-Pyruvate	GCST90200424	12:48145900-49077761	-0.0221094780032547	0.152567088153514	0.884776852801961
MR-PCA	pyruvate	HMDB0000243	dimethylglycine	HMDB0000092	met-d-Pyruvate	GCST90200424	16:69379588-70929689	-0.188889774951888	0.268885258194501	0.482372314497825
MR-PCA	pyruvate	HMDB0000243	dimethylglycine	HMDB0000092	met-d-Pyruvate	GCST90200424	16:70994871-71494871	-0.310197419198041	0.428558566051206	0.469178888322872
MR-PCA	pyruvate	HMDB0000243	dimethylglycine	HMDB0000092	met-d-Pyruvate	GCST90200424	16:87636490-88136490	-0.0730573872077741	0.398735874010718	0.854623433798804
MR-PCA	pyruvate	HMDB0000243	dimethylglycine	HMDB0000092	met-d-Pyruvate	GCST90200424	18:43532791-44032791	0.214925270842269	0.390169294608732	0.581735600606022
MR-PCA	pyruvate	HMDB0000243	dimethylglycine	HMDB0000092	met-d-Pyruvate	GCST90200424	21:45449580-45972811	-0.0546230374545448	0.261232703800037	0.834372328970732
MR-PCA	glucose	HMDB0000122	oleate (18:1n9)	HMDB0000207	met-d-Glucose	M01359	2:165251927-165751927	-0.482523019129044	0.562520242317844	0.391009629920839
MR-PCA	glucose	HMDB0000122	oleate (18:1n9)	HMDB0000207	met-d-Glucose	M01359	2:169498833-170056652	-0.182326283162223	0.182506473038219	0.317788542397654
MR-PCA	glucose	HMDB0000122	oleate (18:1n9)	HMDB0000207	met-d-Glucose	M01359	3:122819058-123319058	-0.42920330307281	0.424376837710171	0.311837907722732
MR-PCA	glucose	HMDB0000122	oleate (18:1n9)	HMDB0000207	met-d-Glucose	M01359	3:151951767-152451767	0.387993980379794	0.621455301754577	0.532410049233991
MR-PCA	glucose	HMDB0000122	oleate (18:1n9)	HMDB0000207	met-d-Glucose	M01359	3:170377909-170877909	0.561937412030469	0.376893186230053	0.135968690024546
MR-PCA	glucose	HMDB0000122	oleate (18:1n9)	HMDB0000207	met-d-Glucose	M01359	4:185468314-185968314	0.106513311282182	0.533837365618601	0.841852952431564
MR-PCA	glucose	HMDB0000122	oleate (18:1n9)	HMDB0000207	met-d-Glucose	M01359	5:95479406-95979406	-0.320766156270498	0.762517317596305	0.673997989726831
MR-PCA	glucose	HMDB0000122	oleate (18:1n9)	HMDB0000207	met-d-Glucose	M01359	6:7000270-7500270	0.914795851282145	0.522235267461725	0.0798266148511324
MR-PCA	glucose	HMDB0000122	oleate (18:1n9)	HMDB0000207	met-d-Glucose	M01359	7:14801789-15301789	0.45633175304163	0.389558448392096	0.241434952089585
MR-PCA	glucose	HMDB0000122	oleate (18:1n9)	HMDB0000207	met-d-Glucose	M01359	7:43935955-44473721	-0.574210238731416	0.25194687425157	0.0226615655576871
MR-PCA	glucose	HMDB0000122	oleate (18:1n9)	HMDB0000207	met-d-Glucose	M01359	8:117934783-118434783	-0.0750779799138246	0.455893385693991	0.869193343819036
MR-PCA	glucose	HMDB0000122	oleate (18:1n9)	HMDB0000207	met-d-Glucose	M01359	9:21884068-22384068	0.273184361081128	0.478555663983001	0.568100107775398
MR-PCA	glucose	HMDB0000122	oleate (18:1n9)	HMDB0000207	met-d-Glucose	M01359	10:2888477-3388477	-0.730501718669764	0.32798161585405	0.0259296201515814
MR-PCA	glucose	HMDB0000122	oleate (18:1n9)	HMDB0000207	met-d-Glucose	M01359	10:112762852-113262852	-1.21273618099346	0.56400779630353	0.0315384705129831
MR-PCA	glucose	HMDB0000122	oleate (18:1n9)	HMDB0000207	met-d-Glucose	M01359	10:114504071-115004071	-0.0890976614584785	0.487813834316888	0.855075119648232
MR-PCA	glucose	HMDB0000122	oleate (18:1n9)	HMDB0000207	met-d-Glucose	M01359	12:111682800-112523499	-0.127599296843621	0.608463682128193	0.833896100816676
MR-PCA	glucose	HMDB0000122	oleate (18:1n9)	HMDB0000207	met-d-Glucose	M01359	12:121166650-121666650	-0.376019546448862	0.601405485568146	0.531817065443773
MR-PCA	glucose	HMDB0000122	oleate (18:1n9)	HMDB0000207	met-d-Glucose	M01359	13:28213465-28721145	0.274162670278305	0.54218753143241	0.613095193724776
MR-PCA	glucose	HMDB0000122	oleate (18:1n9)	HMDB0000207	met-d-Glucose	M01359	17:43272775-44380160	1.09673502284932	0.699550192598236	0.116934412282474
MR-PCA	glucose	HMDB0000122	oleate (18:1n9)	HMDB0000207	met-d-Glucose	M01359	20:22311971-22811971	0.0803684713963675	0.733521338928115	0.912754146825908
MR-PCA	kynurenine	HMDB0000684	alanine	HMDB0000161	GCST90199636	GCST90200431	1:241463402-241963402	0.183722307427112	0.0742453541114083	0.0133411860469397
MR-PCA	kynurenine	HMDB0000684	alanine	HMDB0000161	GCST90199636	GCST90200431	8:39554593-40054593	0.153262446943761	0.109402765905649	0.161243672097807
MR-PCA	kynurenine	HMDB0000684	alanine	HMDB0000161	GCST90199636	GCST90200431	12:111809557-113090766	0.145171302129803	0.132233163761096	0.272272889690429
MR-PCA	kynurenine	HMDB0000684	alanine	HMDB0000161	GCST90199636	GCST90200431	16:87568373-88128072	0.0196776249155835	0.0700012240609906	0.778630624203927
MR-PCA	glycine	HMDB0000123	oleamide	HMDB0002117	M32338	M32458	2:211289363-212090389	0.096770586986935	0.0544194310605226	0.0753651159919692
MR-PCA	aspartate	HMDB0000191	orotidine	HMDB0000788	bioa_004	GCST90200681	2:211431243-211931243	-0.0837698704916813	0.270379224762746	0.756695087819218
MR-PCA	aspartate	HMDB0000191	orotidine	HMDB0000788	bioa_004	GCST90200681	4:178111051-178611051	-0.0594507930349097	0.108440351922855	0.583530573439507
MR-PCA	aspartate	HMDB0000191	orotidine	HMDB0000788	bioa_004	GCST90200681	12:101969766-102469766	-0.059691538247993	0.159134078171596	0.707584482282962
MR-PCA	adenosine	HMDB0000050	docosahexaenoate (dha; 22:6n3)	HMDB0002183	M00555	GCST90199651	1:109564880-110064880	-0.0009067261080685	0.14597813028587	0.995044065100061
MR-PCA	adenosine	HMDB0000050	docosahexaenoate (dha; 22:6n3)	HMDB0002183	M00555	GCST90199651	6:96128415-96628415	-0.543484843789054	0.176739104583371	0.0021045424962849
MR-PCA	docosapentaenoate (n6 dpa; 22:5n6)	HMDB0001976	phenylethylamine	HMDB0012275	GCST90199796	bioa_015	11:61347212-61847212	-0.0610283996988052	0.0931128443076179	0.512194756266427
MR-PCA	1-(1-enyl-stearoyl)-2-arachidonoyl-gpe (p-18:0/20:4)*	HMDB0005779	taurochenodeoxycholate	HMDB0000951	GCST90200058	GCST90200337	11:61307803-62000560	0.0059250554739942	0.0565008270954323	0.916481580129419
MR-PCA	1-(1-enyl-stearoyl)-2-arachidonoyl-gpe (p-18:0/20:4)*	HMDB0005779	taurochenodeoxycholate	HMDB0000951	GCST90200058	GCST90200337	19:45162079-45662079	0.044193307765301	0.0867077456364271	0.610274826696958
MR-PCA	1-(1-enyl-stearoyl)-2-arachidonoyl-gpe (p-18:0/20:4)*	HMDB0005779	taurochenodeoxycholate	HMDB0000951	GCST90200058	GCST90200337	19:55491205-55991205	0.0679338849664311	0.0864012708332401	0.431715033853734
MR-PCA	serine	HMDB0000187	orotate	HMDB0000226	bioa_018	GCST90200392	1:11610843-12110843	-0.291600293840742	0.290181164357658	0.314949581886158
MR-PCA	serine	HMDB0000187	orotate	HMDB0000226	bioa_018	GCST90200392	1:119427250-120522606	-0.0696900381334992	0.086485198365122	0.420356409082995
MR-PCA	serine	HMDB0000187	orotate	HMDB0000226	bioa_018	GCST90200392	2:27480940-27980940	0.571963423229484	0.291641228648168	0.0498570380846811
MR-PCA	serine	HMDB0000187	orotate	HMDB0000226	bioa_018	GCST90200392	2:211315692-212076215	0.22998827684764	0.114361461333824	0.0443186426359265
MR-PCA	serine	HMDB0000187	orotate	HMDB0000226	bioa_018	GCST90200392	3:125660381-126160381	-0.182353945554124	0.205891800775967	0.3757907859171
MR-PCA	serine	HMDB0000187	orotate	HMDB0000226	bioa_018	GCST90200392	7:55551853-56922308	0.0676487216999711	0.119308759322411	0.570710450774626
MR-PCA	serine	HMDB0000187	orotate	HMDB0000226	bioa_018	GCST90200392	8:126232621-126732621	0.123793357884804	0.295807360093555	0.675586584001924
MR-PCA	serine	HMDB0000187	orotate	HMDB0000226	bioa_018	GCST90200392	10:65065800-65565800	-0.66109217025977	0.346976316270855	0.0567417613641644
MR-PCA	arginine	HMDB0000517	myo-inositol	HMDB0000211	GCST90200372	M19934	4:77758299-78258299	0.143739436719905	0.165231857283938	0.384341017547783
MR-PCA	arginine	HMDB0000517	myo-inositol	HMDB0000211	GCST90200372	M19934	6:131644358-132148208	-0.317666765190513	0.136391453607756	0.0198547664764715
MR-PCA	arginine	HMDB0000517	myo-inositol	HMDB0000211	GCST90200372	M19934	10:99896895-100396895	-0.0548369496767408	0.123969358552326	0.658241184358615
MR-PCA	histidine	HMDB0000177	stearoyl sphingomyelin (d18:1/18:0)	HMDB0001348	GCST90200377	GCST90200335	2:211293055-211793055	-0.0224992458021437	0.113344801779911	0.84265179583319
MR-PCA	histidine	HMDB0000177	stearoyl sphingomyelin (d18:1/18:0)	HMDB0001348	GCST90200377	GCST90200335	12:96129884-96629884	-0.111752271046111	0.0748303070003762	0.135330098750429
MR-PCA	urate	HMDB0000289	sulfate*	HMDB01448	GCST90200307	GCST90199896	2:207223753-207723753	0.193344300985075	0.118154449420856	0.101762342817244
MR-PCA	urate	HMDB0000289	sulfate*	HMDB01448	GCST90200307	GCST90199896	4:9672167-10439135	-0.0367976579311592	0.0600459512414963	0.539992082146441
MR-PCA	urate	HMDB0000289	sulfate*	HMDB01448	GCST90200307	GCST90199896	4:88802323-89302323	-0.0797464345111793	0.119444338927816	0.504360124973074
MR-PCA	urate	HMDB0000289	sulfate*	HMDB01448	GCST90200307	GCST90199896	11:64114866-64614866	0.159598872165779	0.120302758545988	0.18462664039914
MR-PCA	urate	HMDB0000289	sulfate*	HMDB01448	GCST90200307	GCST90199896	12:114208961-114708961	0.31092189376716	0.122337072030412	0.0110372203205364
MR-PCA	creatine	HMDB0000064	cysteine	HMDB0000574	M27718	M31453	2:211346498-211846498	-0.10045160981291	0.128173867493781	0.433208149957115
MR-PCA	asparagine	HMDB0000168	oleate (18:1n9)	HMDB0000207	M34283	M01359	11:61916235-62416235	0.0589499677974786	0.147409400733429	0.689225433136343
MR-PCA	asparagine	HMDB0000168	oleate (18:1n9)	HMDB0000207	M34283	M01359	14:104016664-104812812	0.099063269198485	0.0828143863101368	0.231615221755416
MR-PCA	citrulline	HMDB0000904	alpha-ketoglutaramate*	HMDB0001552	bioa_005	GCST90199885	2:211099261-211599261	-0.0718233107485918	0.167321456584741	0.667738796700312
MR-PCA	citrulline	HMDB0000904	alpha-ketoglutaramate*	HMDB0001552	bioa_005	GCST90199885	8:10310878-10810878	-0.0426837502115882	0.214927545704146	0.842578785210373
MR-PCA	citrulline	HMDB0000904	alpha-ketoglutaramate*	HMDB0001552	bioa_005	GCST90199885	8:11437159-11937159	0.0598687466528667	0.239502725569631	0.802609740466039
MR-PCA	citrulline	HMDB0000904	alpha-ketoglutaramate*	HMDB0001552	bioa_005	GCST90199885	9:133044244-133627617	0.082960997081009	0.127897083177197	0.51656182860697
MR-PCA	citrulline	HMDB0000904	alpha-ketoglutaramate*	HMDB0001552	bioa_005	GCST90199885	10:97138579-97638579	-0.456811033186831	0.266641625912579	0.0866753380411982
MR-PCA	citrulline	HMDB0000904	alpha-ketoglutaramate*	HMDB0001552	bioa_005	GCST90199885	17:9542768-10042768	0.0381949005150044	0.211810301228847	0.85689665950689
MR-PCA	glycerophosphoethanolamine	HMDB0000114	histidine	HMDB0000177	GCST90199808	bioa_009	1:40156715-40656715	0.0653143098883025	0.0481019124770516	0.174517038937006
MR-PCA	glycerophosphoethanolamine	HMDB0000114	histidine	HMDB0000177	GCST90199808	bioa_009	22:24208096-24708096	0.0220643141521274	0.0377548653703144	0.558944620131184
MR-PCA	citrulline	HMDB0000904	caffeine	HMDB0001847	M02132	GCST90200436	10:97115163-97871266	0.033347456222606	0.12368428249481	0.787454478578276
MR-PCA	mannose	HMDB0000169	guanidinoacetate	HMDB0000128	GCST90200435	GCST90200384	2:27176853-28662558	0.0883322941780235	0.0629632188175994	0.160641002933994
MR-PCA	mannose	HMDB0000169	guanidinoacetate	HMDB0000128	GCST90200435	GCST90200384	12:22996345-23496345	-0.0245968897574423	0.109808350582682	0.822758584215692
MR-PCA	myo-inositol	HMDB0000211	inosine	HMDB0000195	M19934	M01123	16:24681798-25181798	0.149160326334515	0.203517323558905	0.463611990676102
MR-PCA	myo-inositol	HMDB0000211	inosine	HMDB0000195	M19934	M01123	19:18368867-18868867	-0.221515781640058	0.230485268800027	0.336509764693323
MR-PCA	sulfate*	HMDB01448	kynurenine	HMDB0000684	GCST90199896	M15140	7:122557611-123057611	-0.383647119054059	0.18768924396345	0.040948123751243
MR-PCA	asparagine	HMDB0000168	taurocholate	HMDB0000036	bioa_003	M18497	2:27480940-27980940	-0.52475471453979	0.367412299945898	0.153221403899331
MR-PCA	asparagine	HMDB0000168	taurocholate	HMDB0000036	bioa_003	M18497	4:178111051-178611051	-0.392153306370001	0.330736410640679	0.235741816691922
MR-PCA	asparagine	HMDB0000168	taurocholate	HMDB0000036	bioa_003	M18497	7:97252737-97752737	0.233647588798505	0.322805034846982	0.469186047884448
MR-PCA	asparagine	HMDB0000168	taurocholate	HMDB0000036	bioa_003	M18497	11:61853420-62353420	0.117539011880248	0.264336692943251	0.656568055932012
MR-PCA	asparagine	HMDB0000168	taurocholate	HMDB0000036	bioa_003	M18497	12:46900176-47400176	-0.0511206371726915	0.385787981026714	0.894581176728181
MR-PCA	asparagine	HMDB0000168	taurocholate	HMDB0000036	bioa_003	M18497	14:103514503-104812812	0.0555291138438253	0.105317633704542	0.598017410090495
MR-PCA	glutamine	HMDB0000641	arginine	HMDB0000517	bioa_006	bioa_002	2:27200724-28253174	0.452701444137058	0.138084316533539	0.0010438175535635
MR-PCA	glutamine	HMDB0000641	arginine	HMDB0000517	bioa_006	bioa_002	2:191299636-192089976	-0.0326154454277575	0.161077391231203	0.839539088869013
MR-PCA	glutamine	HMDB0000641	arginine	HMDB0000517	bioa_006	bioa_002	6:20469561-20969561	0.789061095402653	0.265861460044014	0.0029980198932902
MR-PCA	glutamine	HMDB0000641	arginine	HMDB0000517	bioa_006	bioa_002	7:72732874-73232874	-0.141342588994994	0.20997896994341	0.500866271176899
MR-PCA	glutamine	HMDB0000641	arginine	HMDB0000517	bioa_006	bioa_002	8:17122121-17622121	-0.857643922082896	0.184647285099702	3.40457748114565e-06
MR-PCA	glutamine	HMDB0000641	arginine	HMDB0000517	bioa_006	bioa_002	8:134082558-134582558	0.097131226177792	0.204233859349766	0.634367739573716
MR-PCA	glutamine	HMDB0000641	arginine	HMDB0000517	bioa_006	bioa_002	9:4032942-4532942	0.412424678293592	0.206322594717183	0.0456157950215657
MR-PCA	glutamine	HMDB0000641	arginine	HMDB0000517	bioa_006	bioa_002	10:64798306-65565800	-0.850362894593563	0.308824349096127	0.0058952992952854
MR-PCA	glutamine	HMDB0000641	arginine	HMDB0000517	bioa_006	bioa_002	10:99109412-99609412	-0.10978678917938	0.124836117001846	0.379158781767007
MR-PCA	glutamine	HMDB0000641	arginine	HMDB0000517	bioa_006	bioa_002	11:8003049-8503049	0.53641633011235	0.172601431252363	0.0018846487783703
MR-PCA	glutamine	HMDB0000641	arginine	HMDB0000517	bioa_006	bioa_002	12:46679007-47711183	0.830787103681503	0.113169818664999	2.11899338197335e-13
MR-PCA	glutamine	HMDB0000641	arginine	HMDB0000517	bioa_006	bioa_002	12:56615040-57375879	-0.185350908080432	0.047069355709137	8.22233609877688e-05
MR-PCA	glutamine	HMDB0000641	arginine	HMDB0000517	bioa_006	bioa_002	12:59344212-60165849	0.720059932331241	0.171425208472898	2.664061667153e-05
MR-PCA	glutamine	HMDB0000641	arginine	HMDB0000517	bioa_006	bioa_002	14:100594368-101094368	-0.287948971214735	0.27614642724222	0.297068650075725
MR-PCA	glutamine	HMDB0000641	arginine	HMDB0000517	bioa_006	bioa_002	15:58477325-58977325	-0.0621740343893289	0.201431306082349	0.75757923977199
MR-PCA	dimethylglycine	HMDB0000092	n-palmitoyl-sphinganine (d18:0/16:0)	HMDB11760	GCST90200424	GCST90200064	5:78080227-78832833	-0.0433842432013888	0.0424558435347053	0.306843655366522
MR-PCA	dimethylglycine	HMDB0000092	n-palmitoyl-sphinganine (d18:0/16:0)	HMDB11760	GCST90200424	GCST90200064	10:103976834-104737382	0.297370416367354	0.112143632564415	0.0080089472068086
MR-PCA	dimethylglycine	HMDB0000092	n-palmitoyl-sphinganine (d18:0/16:0)	HMDB11760	GCST90200424	GCST90200064	15:76242337-76742337	-0.112124037019465	0.114544385991654	0.327644329531086
MR-PCA	choline	HMDB0000097	glycohyocholate	HMDB0000138	GCST90200327	GCST90199935	2:211290507-211790507	-0.327609731263307	0.154199660439904	0.0336215568076253
MR-PCA	choline	HMDB0000097	glycohyocholate	HMDB0000138	GCST90200327	GCST90199935	17:17175631-17675631	-0.102740196926235	0.0989326852832208	0.299043904732652
MR-PCA	leucine	HMDB0000687	serotonin (5ht)	HMDB0000259	met-d-Leu	M02342	2:27480940-28253616	-0.001699610047276	0.397333642515261	0.996587028291757
MR-PCA	leucine	HMDB0000687	serotonin (5ht)	HMDB0000259	met-d-Leu	M02342	2:64975088-65475088	-0.306779824388183	0.584210722567048	0.599500856638129
MR-PCA	leucine	HMDB0000687	serotonin (5ht)	HMDB0000259	met-d-Leu	M02342	2:165251927-165751927	0.0377583811279077	0.539397982820987	0.944192888891604
MR-PCA	leucine	HMDB0000687	serotonin (5ht)	HMDB0000259	met-d-Leu	M02342	3:135548658-136048658	-1.46084534305882	0.726988153097072	0.0444895781128302
MR-PCA	leucine	HMDB0000687	serotonin (5ht)	HMDB0000259	met-d-Leu	M02342	4:88670985-89475171	0.254787750037962	0.212672884307314	0.230906702762038
MR-PCA	leucine	HMDB0000687	serotonin (5ht)	HMDB0000259	met-d-Leu	M02342	8:76204025-76704025	-0.666192036920938	0.686526940683875	0.331857096441639
MR-PCA	leucine	HMDB0000687	serotonin (5ht)	HMDB0000259	met-d-Leu	M02342	12:56220625-57115338	-0.88240256189357	0.486403875489174	0.069656859705792
MR-PCA	leucine	HMDB0000687	serotonin (5ht)	HMDB0000259	met-d-Leu	M02342	12:111660219-112160219	-0.0755380019842557	0.66781958107862	0.90994224396527
MR-PCA	leucine	HMDB0000687	serotonin (5ht)	HMDB0000259	met-d-Leu	M02342	16:69315747-70908300	-0.304342042981341	0.292120376149493	0.297486896897673
MR-PCA	leucine	HMDB0000687	serotonin (5ht)	HMDB0000259	met-d-Leu	M02342	16:71899923-72399923	-0.065068922128769	0.4458542195302	0.883967059130223
MR-PCA	leucine	HMDB0000687	serotonin (5ht)	HMDB0000259	met-d-Leu	M02342	19:49054215-49554215	0.210941938452299	0.551177706303891	0.701933832415733
MR-PCA	leucine	HMDB0000687	serotonin (5ht)	HMDB0000259	met-d-Leu	M02342	22:18665282-19165282	0.329817371740871	0.540657706360171	0.541841994742902
MR-PCA	betaine	HMDB0000043	valine	HMDB0000883	GCST90200425	GCST90200442	2:211290507-211790507	0.121546067373473	0.101578381853399	0.231472575480448
MR-PCA	betaine	HMDB0000043	valine	HMDB0000883	GCST90200425	GCST90200442	5:78081434-78907016	0.0076844912271005	0.059728192689837	0.897628516526342
MR-PCA	betaine	HMDB0000043	valine	HMDB0000883	GCST90200425	GCST90200442	6:160264283-160825366	-0.053956626018485	0.0748740294592988	0.471135923771691
MR-PCA	betaine	HMDB0000043	valine	HMDB0000883	GCST90200425	GCST90200442	12:68601-568601	-0.0113639914573876	0.0702657597314843	0.871519486126383
MR-PCA	betaine	HMDB0000043	valine	HMDB0000883	GCST90200425	GCST90200442	17:17178278-17678278	-0.0064026185587072	0.107350116681515	0.952440448439914
MR-PCA	betaine	HMDB0000043	valine	HMDB0000883	GCST90200425	GCST90200442	21:44165982-44665982	0.138747975789672	0.116905182308878	0.235289964140858
MR-PCA	dihydroorotate	HMDB03349	cystine	HMDB0000192	GCST90200444	GCST90200382	5:53379047-53879047	0.0610147116369464	0.090116779962785	0.498366164555199
MR-PCA	dihydroorotate	HMDB03349	cystine	HMDB0000192	GCST90200444	GCST90200382	10:104381189-105206827	0.076938762856926	0.110837189190345	0.487581763552857
MR-PCA	dihydroorotate	HMDB03349	cystine	HMDB0000192	GCST90200444	GCST90200382	10:125910495-126410495	0.0525041636011989	0.0895098433567426	0.557489723137605
MR-PCA	dihydroorotate	HMDB03349	cystine	HMDB0000192	GCST90200444	GCST90200382	11:122683181-123183181	-0.160851906056642	0.129503663751412	0.214212757565745
MR-PCA	dihydroorotate	HMDB03349	cystine	HMDB0000192	GCST90200444	GCST90200382	15:77921365-78954732	-0.011630323078454	0.0479944855724278	0.808527385436361
MR-PCA	2-aminobutyrate	HMDB0000452	spermidine	HMDB0001257	M32348	bioa_033	2:64958074-65458074	-0.0182783886863376	0.0654916736824561	0.780172037103783
MR-PCA	2-aminobutyrate	HMDB0000452	spermidine	HMDB0001257	M32348	bioa_033	4:88993818-89493818	-0.174707481139646	0.0993325105760245	0.0786089848310168
MR-PCA	arginine	HMDB0000517	uridine	HMDB0000296	GCST90200372	M00606	4:77758299-78258299	-0.166804424663512	0.165240062501744	0.312750620191903
MR-PCA	arginine	HMDB0000517	uridine	HMDB0000296	GCST90200372	M00606	6:131644358-132148208	0.13098532682118	0.13642567128131	0.336993675446612
MR-PCA	arginine	HMDB0000517	uridine	HMDB0000296	GCST90200372	M00606	10:99896895-100396895	0.166539862252037	0.123963320893628	0.179122810990355
MR-PCA	n1-methyl-2-pyridone-5-carboxamide	HMDB0004193	flavin adenine dinucleotide (fad)	HMDB0001248	GCST90199778	GCST90200376	2:135485648-135985648	0.0765123640867548	0.161542383138964	0.635759163985669
MR-PCA	n1-methyl-2-pyridone-5-carboxamide	HMDB0004193	flavin adenine dinucleotide (fad)	HMDB0001248	GCST90199778	GCST90200376	7:10019022-10519022	-0.0459456914564843	0.118446220833899	0.698087523939281
MR-PCA	sphingosine 1-phosphate	HMDB0000277	creatine	HMDB0000064	GCST90199657	GCST90200323	17:74160792-74684003	0.0933783589117457	0.0839726815527942	0.266134376615511
MR-PCA	3-methyl-2-oxovalerate	HMDB0000491	adenosine 5'-monophosphate (amp)	HMDB0000045	M15676	GCST90200356	4:88976422-89476422	0.158372249674864	0.126689637838709	0.211270131179797
MR-PCA	isoursodeoxycholate	HMDB0000686	glutamine	HMDB0000641	GCST90199892	bioa_006	5:35715970-36215970	-0.0258802731804122	0.0494277708638929	0.600558296558057
MR-PCA	2-hydroxyglutarate	HMDB0059655	1-methylxanthine	HMDB0010738	GCST90199865	GCST90199763	2:242459363-242959363	0.149060827873615	0.103596874531325	0.150191754586547
MR-PCA	2-hydroxyglutarate	HMDB0059655	1-methylxanthine	HMDB0010738	GCST90199865	GCST90199763	14:91386532-91886532	0.22383000137308	0.100452662641107	0.0258662664152626
MR-PCA	phenylalanine	HMDB0000159	taurochenodeoxycholate	HMDB0000951	met-d-Phe	GCST90200337	2:211293055-211793055	0.287773478146818	0.449894366668456	0.522402269309968
MR-PCA	phenylalanine	HMDB0000159	taurochenodeoxycholate	HMDB0000951	met-d-Phe	GCST90200337	6:17868392-18368392	0.510430347351725	0.495306662800494	0.302759408825059
MR-PCA	phenylalanine	HMDB0000159	taurochenodeoxycholate	HMDB0000951	met-d-Phe	GCST90200337	11:57019429-57519429	-0.325054735744032	0.348832178019471	0.351420761778809
MR-PCA	phenylalanine	HMDB0000159	taurochenodeoxycholate	HMDB0000951	met-d-Phe	GCST90200337	12:56671418-57171418	1.20453345347326	0.479361628186096	0.011978178259881
MR-PCA	phenylalanine	HMDB0000159	taurochenodeoxycholate	HMDB0000951	met-d-Phe	GCST90200337	12:102211009-102721004	0.0557215571887654	0.267465070440722	0.834969676918348
MR-PCA	phenylalanine	HMDB0000159	taurochenodeoxycholate	HMDB0000951	met-d-Phe	GCST90200337	12:102890425-104124563	-0.0735376045445159	0.121287809035247	0.544311147040125
MR-PCA	phenylalanine	HMDB0000159	taurochenodeoxycholate	HMDB0000951	met-d-Phe	GCST90200337	12:104125826-104625826	0.190755290520516	0.318791593462339	0.549593152387875
MR-PCA	phenylalanine	HMDB0000159	taurochenodeoxycholate	HMDB0000951	met-d-Phe	GCST90200337	14:55161744-55661744	0.164003471771802	0.325196970451922	0.614036232259544
MR-PCA	phenylalanine	HMDB0000159	taurochenodeoxycholate	HMDB0000951	met-d-Phe	GCST90200337	14:55670870-56170870	0.473053105230619	0.362454805027438	0.191846269054216
MR-PCA	phenylalanine	HMDB0000159	taurochenodeoxycholate	HMDB0000951	met-d-Phe	GCST90200337	16:16004626-16504626	0.270699767209015	0.402953694232185	0.501718178032556
MR-PCA	alpha-aminoadipic acid	HMDB0000510	glycine	HMDB0000123	bioa_025	met-d-Gly	3:2996317-3496317	0.0065010212824221	0.028704073646786	0.820824788973507
MR-PCA	alpha-aminoadipic acid	HMDB0000510	glycine	HMDB0000123	bioa_025	met-d-Gly	5:36380209-36880209	0.010810409256056	0.0282132483818986	0.701595326536838
MR-PCA	kynurenine	HMDB0000684	allantoin	HMDB0000462	M15140	M01107	8:39556267-40056267	0.129973591942853	0.163830872578208	0.427579731209742
MR-PCA	kynurenine	HMDB0000684	allantoin	HMDB0000462	M15140	M01107	12:111634608-112134608	0.1520715084093	0.131339297927091	0.2469243154153
MR-PCA	kynurenine	HMDB0000684	allantoin	HMDB0000462	M15140	M01107	12:112341686-113156415	0.306960794579999	0.163923767020536	0.0611260453184938
MR-PCA	kynurenine	HMDB0000684	allantoin	HMDB0000462	M15140	M01107	16:87628822-88128822	-0.0821917395573008	0.0999075465085042	0.410691134899497
MR-PCA	2-hydroxyphenylacetate	HMDB0000669	citrulline	HMDB0000904	GCST90200369	GCST90200403	9:131329579-131829579	0.150492864891824	0.0888542243305902	0.0903213092248662
MR-PCA	2-hydroxyphenylacetate	HMDB0000669	citrulline	HMDB0000904	GCST90200369	GCST90200403	12:122051275-122551275	-0.0720798134344364	0.108129289895826	0.505022771889531
MR-PCA	2-hydroxyphenylacetate	HMDB0000669	valine	HMDB0000883	GCST90200369	GCST90200442	9:131329579-131829579	-0.0003529837500967	0.0883732607258582	0.996813068418809
MR-PCA	2-hydroxyphenylacetate	HMDB0000669	valine	HMDB0000883	GCST90200369	GCST90200442	12:122051275-122551275	0.0490848409290239	0.107542883730527	0.648087198059147
MR-PCA	cytidine	HMDB0000089	inosine 5'-monophosphate (imp)	HMDB0000175	GCST90200429	GCST90200395	15:85255020-85755020	-0.0149804776007908	0.118312801325439	0.899243102081775
MR-PCA	docosahexaenoate (dha; 22:6n3)	HMDB0002183	isoleucine	HMDB0000172	GCST90199651	bioa_010	11:61376206-61876206	-0.0199722515329752	0.0415018957004052	0.630348002618843
MR-PCA	leucine	HMDB0000687	citrate	HMDB0000094	bioa_011	GCST90200304	2:27480940-27980940	-1.06241092199326	0.601983839979619	0.077589050863485
MR-PCA	leucine	HMDB0000687	citrate	HMDB0000094	bioa_011	GCST90200304	4:88972827-89472827	-0.0974924692475892	0.18573949336896	0.599660909451538
MR-PCA	leucine	HMDB0000687	citrate	HMDB0000094	bioa_011	GCST90200304	11:116336283-116883862	0.558252588778135	0.362402560897759	0.123457716383492
MR-PCA	leucine	HMDB0000687	citrate	HMDB0000094	bioa_011	GCST90200304	15:58477325-58977325	-0.169018329778257	0.358132846418783	0.636967395073017
MR-PCA	leucine	HMDB0000687	citrate	HMDB0000094	bioa_011	GCST90200304	16:70059237-70559237	-0.442928356090799	0.310693215318329	0.153980017228002
MR-PCA	trans-urocanate	HMDB0000301	caffeine	HMDB0001847	GCST90200416	M00569	8:17963874-18463874	-0.109384414116314	0.139333601427822	0.432421853817295
MR-PCA	trans-urocanate	HMDB0000301	caffeine	HMDB0001847	GCST90200416	M00569	12:96124750-96624750	-0.0514159980547666	0.0554834493612723	0.35408713321199
MR-PCA	valine	HMDB0000883	pantothenate	HMDB0000210	met-d-Val	GCST90200279	2:27480940-28253616	1.1626458514597	0.357988563227418	0.0011633456386666
MR-PCA	valine	HMDB0000883	pantothenate	HMDB0000210	met-d-Val	GCST90200279	2:64975088-65475088	0.0531758125122639	0.254318473416096	0.834376867080258
MR-PCA	valine	HMDB0000883	pantothenate	HMDB0000210	met-d-Val	GCST90200279	2:165251927-165751927	-0.192647544979565	0.408827391057714	0.637483809408677
MR-PCA	valine	HMDB0000883	pantothenate	HMDB0000210	met-d-Val	GCST90200279	3:135701113-136578270	-0.250177381802915	0.409075887028964	0.540824165830261
MR-PCA	valine	HMDB0000883	pantothenate	HMDB0000210	met-d-Val	GCST90200279	4:86953335-87453335	0.426893068039561	0.355375341998699	0.229655943320172
MR-PCA	valine	HMDB0000883	pantothenate	HMDB0000210	met-d-Val	GCST90200279	4:87663610-88163610	0.132892165919943	0.392167197965888	0.734710609112353
MR-PCA	valine	HMDB0000883	pantothenate	HMDB0000210	met-d-Val	GCST90200279	4:88882515-89510546	0.122366953756886	0.125030830209851	0.327731077351835
MR-PCA	valine	HMDB0000883	pantothenate	HMDB0000210	met-d-Val	GCST90200279	5:55564890-56064890	-0.105990339620282	0.321868682865237	0.741931333643404
MR-PCA	valine	HMDB0000883	pantothenate	HMDB0000210	met-d-Val	GCST90200279	6:108910874-109410874	0.0700687496412271	0.47285680938621	0.882199333985919
MR-PCA	valine	HMDB0000883	pantothenate	HMDB0000210	met-d-Val	GCST90200279	12:56199875-57115338	-0.005989298552855	0.283492743015152	0.983144494903448
MR-PCA	valine	HMDB0000883	pantothenate	HMDB0000210	met-d-Val	GCST90200279	12:122278263-122778263	0.225868920315021	0.454434842689613	0.619166079689123
MR-PCA	valine	HMDB0000883	pantothenate	HMDB0000210	met-d-Val	GCST90200279	14:102468052-102968052	0.290321201064024	0.599804626678461	0.628367219761652
MR-PCA	valine	HMDB0000883	pantothenate	HMDB0000210	met-d-Val	GCST90200279	16:69315747-70918195	0.0669238613579273	0.232106731524592	0.773092405743595
MR-PCA	valine	HMDB0000883	pantothenate	HMDB0000210	met-d-Val	GCST90200279	17:6935779-7435779	0.288234542320505	0.243038036886828	0.235636224301021
MR-PCA	valine	HMDB0000883	pantothenate	HMDB0000210	met-d-Val	GCST90200279	17:79384062-79884062	0.828070062343786	0.441482840860339	0.060702493145181
MR-PCA	valine	HMDB0000883	pantothenate	HMDB0000210	met-d-Val	GCST90200279	19:49050431-49611255	0.268910592357603	0.229618540568465	0.241551023390212
MR-PCA	dihydroorotate	HMDB03349	sphinganine-1-phosphate	HMDB0001383	GCST90200444	GCST90199845	5:53379047-53879047	-0.0679400362465511	0.090406898366338	0.452356777399491
MR-PCA	dihydroorotate	HMDB03349	sphinganine-1-phosphate	HMDB0001383	GCST90200444	GCST90199845	10:104381189-105206827	0.199919653973157	0.111172832466095	0.0721329711769145
MR-PCA	dihydroorotate	HMDB03349	sphinganine-1-phosphate	HMDB0001383	GCST90200444	GCST90199845	10:125910495-126410495	0.0749627917143843	0.0897911091227675	0.403797878498232
MR-PCA	dihydroorotate	HMDB03349	sphinganine-1-phosphate	HMDB0001383	GCST90200444	GCST90199845	11:122683181-123183181	0.0817779002571738	0.129909057520824	0.529021020351212
MR-PCA	dihydroorotate	HMDB03349	sphinganine-1-phosphate	HMDB0001383	GCST90200444	GCST90199845	15:77921365-78954732	0.154997507018325	0.0481290818616904	0.0012798761189527
MR-PCA	creatine	HMDB0000064	cysteine	HMDB0000574	GCST90200323	M31453	2:211290507-211790507	0.0711227763627223	0.0949446437611874	0.453798561826216
MR-PCA	creatine	HMDB0000064	cysteine	HMDB0000574	GCST90200323	M31453	15:45404327-45904327	-0.0700476952027889	0.145791766803439	0.63089749677982
MR-PCA	glutamate	HMDB0000148	sarcosine	HMDB0000271	bioa_007	bioa_031	12:121174861-121674861	-0.387504601940264	0.156951214028823	0.0135510387598956
MR-PCA	phenylalanine	HMDB0000159	citrulline	HMDB0000904	M00064	M02132	12:103007876-103507876	-0.0043425190773606	0.150772097744839	0.977022605654986
MR-PCA	betaine	HMDB0000043	creatinine	HMDB0000562	GCST90200425	met-d-Creatinine	2:211290507-211790507	-0.23568653000238	0.0277309974293865	1.91184409528697e-17
MR-PCA	betaine	HMDB0000043	creatinine	HMDB0000562	GCST90200425	met-d-Creatinine	5:78081434-78907016	-0.0544402278650756	0.0163352301498356	0.0008601129288386
MR-PCA	betaine	HMDB0000043	creatinine	HMDB0000562	GCST90200425	met-d-Creatinine	6:160264283-160825366	0.0784544912742194	0.0205002701554691	0.0001297156097494
MR-PCA	betaine	HMDB0000043	creatinine	HMDB0000562	GCST90200425	met-d-Creatinine	12:68601-568601	-0.0651680538457342	0.0192063612419876	0.0006912020524077
MR-PCA	betaine	HMDB0000043	creatinine	HMDB0000562	GCST90200425	met-d-Creatinine	17:17178278-17678278	-0.0445544870949968	0.0296732932980091	0.133225962610797
MR-PCA	betaine	HMDB0000043	creatinine	HMDB0000562	GCST90200425	met-d-Creatinine	21:44165982-44665982	-0.0547343579075171	0.0320187955717	0.087368621277935
MR-PCA	cytidine	HMDB0000089	4-hydroxyphenylpyruvate	HMDB0000707	GCST90200429	GCST90200300	15:85255020-85755020	0.0521627213369848	0.091169300745195	0.567218827820223
MR-PCA	n1-methyl-2-pyridone-5-carboxamide	HMDB0004193	dimethylglycine	HMDB0000092	GCST90199778	GCST90200424	2:135485648-135985648	0.170883080688141	0.14090118591136	0.225211391439491
MR-PCA	n1-methyl-2-pyridone-5-carboxamide	HMDB0004193	dimethylglycine	HMDB0000092	GCST90199778	GCST90200424	7:10019022-10519022	0.138827430787992	0.103314383879391	0.179033227282024
MR-PCA	inositol 1-phosphate (i1p)	HMDB0000213	docosahexaenoate (dha; 22:6n3)	HMDB0002183	M01481	M19323	1:5349333-5849333	-0.152870688632455	0.0713264423791242	0.0320927019246017
MR-PCA	inositol 1-phosphate (i1p)	HMDB0000213	docosahexaenoate (dha; 22:6n3)	HMDB0002183	M01481	M19323	4:31607204-32397858	-0.0452336958039262	0.0631327744052262	0.473691829209712
MR-PCA	inositol 1-phosphate (i1p)	HMDB0000213	docosahexaenoate (dha; 22:6n3)	HMDB0002183	M01481	M19323	4:66148855-66648855	0.0486638505193427	0.0737949887404951	0.50960906019525
MR-PCA	inositol 1-phosphate (i1p)	HMDB0000213	docosahexaenoate (dha; 22:6n3)	HMDB0002183	M01481	M19323	6:20616244-21116244	-0.0388137887143317	0.0855247813564812	0.649950539590525
MR-PCA	inositol 1-phosphate (i1p)	HMDB0000213	docosahexaenoate (dha; 22:6n3)	HMDB0002183	M01481	M19323	10:114775621-115275621	0.0127345687666393	0.0610891506069939	0.834870777708592
MR-PCA	inositol 1-phosphate (i1p)	HMDB0000213	docosahexaenoate (dha; 22:6n3)	HMDB0002183	M01481	M19323	12:47079779-47579779	-0.0598333299529	0.0734799656656993	0.415484069467695
MR-PCA	inositol 1-phosphate (i1p)	HMDB0000213	docosahexaenoate (dha; 22:6n3)	HMDB0002183	M01481	M19323	12:62771708-63271708	-0.0179556208169274	0.0607529731099946	0.767572761792705
MR-PCA	inositol 1-phosphate (i1p)	HMDB0000213	docosahexaenoate (dha; 22:6n3)	HMDB0002183	M01481	M19323	14:96380570-96880570	-0.0140013250737752	0.0714787277258602	0.844703304514161
MR-PCA	inositol 1-phosphate (i1p)	HMDB0000213	docosahexaenoate (dha; 22:6n3)	HMDB0002183	M01481	M19323	15:77060646-77560646	-0.0746685715301576	0.079758976763796	0.349181727900277
MR-PCA	hypotaurine	HMDB0000965	sphinganine-1-phosphate	HMDB0001383	GCST90200379	GCST90199845	4:138793652-139293652	0.0669371444701129	0.112931799524804	0.553367320054385
MR-PCA	hypotaurine	HMDB0000965	sphinganine-1-phosphate	HMDB0001383	GCST90200379	GCST90199845	5:114821656-115321656	0.144074458985804	0.0957784952594421	0.132517928374415
MR-PCA	hypotaurine	HMDB0000965	sphinganine-1-phosphate	HMDB0001383	GCST90200379	GCST90199845	19:47031255-47531255	0.0595927548305836	0.115409926162672	0.605604901316256
MR-PCA	isoleucine	HMDB0000172	1,7-dimethylurate	HMDB0011103	met-d-Ile	M34400	2:27480940-28253174	0.0735646439006737	0.442156139594193	0.867860216311148
MR-PCA	isoleucine	HMDB0000172	1,7-dimethylurate	HMDB0011103	met-d-Ile	M34400	2:165251927-165751927	1.03948567373848	0.593078824771286	0.0796545531102907
MR-PCA	isoleucine	HMDB0000172	1,7-dimethylurate	HMDB0011103	met-d-Ile	M34400	4:88890833-89475171	-0.182925523613804	0.261862842759535	0.484830352425276
MR-PCA	isoleucine	HMDB0000172	1,7-dimethylurate	HMDB0011103	met-d-Ile	M34400	8:76193463-76693463	-0.26782813479899	0.655908405206733	0.68303023572422
MR-PCA	isoleucine	HMDB0000172	1,7-dimethylurate	HMDB0011103	met-d-Ile	M34400	12:56611458-57111458	0.439893453347476	0.555203577223111	0.428179829835659
MR-PCA	isoleucine	HMDB0000172	1,7-dimethylurate	HMDB0011103	met-d-Ile	M34400	16:69865519-70914672	-0.719788995712713	0.376990816573737	0.056223255391139
MR-PCA	isoleucine	HMDB0000172	1,7-dimethylurate	HMDB0011103	met-d-Ile	M34400	19:49069664-49569664	-0.624105762222662	0.518205343619802	0.228450484302627
MR-PCA	5,6-dihydrothymine	HMDB0000079	acetoacetate	HMDB0000060	GCST90200339	GCST90200318	22:50721854-51221854	-0.0939635806259049	0.112760215595598	0.404673091299774
MR-PCA	dehydroepiandrosterone sulfate (dhea-s)	HMDB0001032	alanine	HMDB0000161	M32425	bioa_001	7:98868801-99739571	-0.0218480234273587	0.034991537434256	0.532377919844298
MR-PCA	dehydroepiandrosterone sulfate (dhea-s)	HMDB0001032	alanine	HMDB0000161	M32425	bioa_001	19:48115523-48615523	0.0219343322987275	0.0337638026868648	0.515924491904523
MR-PCA	phenylpyruvate	HMDB0000205	aspartate	HMDB0000191	GCST90200365	M15996	9:131315554-131815554	0.0499717018466215	0.131416912710257	0.703757470433911
MR-PCA	phenylpyruvate	HMDB0000205	aspartate	HMDB0000191	GCST90200365	M15996	16:58503995-59003995	0.129831917089731	0.149500870105529	0.385155769383665
MR-PCA	cholesterol	HMDB0000067	creatinine	HMDB0000562	M00063	GCST90200366	1:109571511-110071511	-0.249639069713437	0.152109056478438	0.100759062321889
MR-PCA	beta-citrylglutamate	HMDB0241915	creatine	HMDB0000064	GCST90199911	M27718	3:183486882-183986882	0.112327615861794	0.114594149847345	0.326976938588895
MR-PCA	beta-citrylglutamate	HMDB0241915	creatine	HMDB0000064	GCST90199911	M27718	11:88203934-92094388	0.0117611296183887	0.033597657799323	0.726295154027906
MR-PCA	7-methylxanthine	HMDB0001991	arginine	HMDB0000517	GCST90199754	M01638	15:74777880-75578595	-0.307718661327591	0.169629618395625	0.0696681660455903
MR-PCA	n1-methyl-2-pyridone-5-carboxamide	HMDB0004193	arachidonate (20:4n6)	HMDB0001043	GCST90199778	M01110	2:135485648-135985648	0.0723714753719267	0.162158397257176	0.655379742627162
MR-PCA	spermidine	HMDB0001257	hippurate	HMDB0000714	GCST90200423	M15753	1:247789451-248289451	-0.0107968519389669	0.133423945657717	0.935504464238091
MR-PCA	methionine	HMDB0000696	acetone	HMDB0001659	M01302	met-d-Acetone	1:213396566-213896566	0.0268464773745587	0.0326026128691785	0.410254653683811
MR-PCA	dehydroepiandrosterone sulfate (dhea-s)	HMDB0001032	alanine	HMDB0000161	GCST90199673	bioa_001	7:98825038-100067196	-0.020158163436642	0.0367862968311058	0.583705477090706
MR-PCA	glutamine	HMDB0000641	hypotaurine	HMDB0000965	met-d-Gln	GCST90200379	1:213912734-214412734	-0.0806028148413206	0.318928327145277	0.800476721332375
MR-PCA	glutamine	HMDB0000641	hypotaurine	HMDB0000965	met-d-Gln	GCST90200379	2:26939063-28767861	-0.718629897956861	0.228155993968255	0.0016342112478831
MR-PCA	glutamine	HMDB0000641	hypotaurine	HMDB0000965	met-d-Gln	GCST90200379	2:190998205-192033792	-0.503790677403412	0.238970721844703	0.0350163702079141
MR-PCA	glutamine	HMDB0000641	hypotaurine	HMDB0000965	met-d-Gln	GCST90200379	2:211168890-211668890	0.176296298890977	0.355824439374387	0.620276398406498
MR-PCA	glutamine	HMDB0000641	hypotaurine	HMDB0000965	met-d-Gln	GCST90200379	3:38941335-39441335	0.768364892257597	0.513869615451486	0.134848523585175
MR-PCA	glutamine	HMDB0000641	hypotaurine	HMDB0000965	met-d-Gln	GCST90200379	3:52085887-52937605	-0.300742052678079	0.513855337478428	0.558368879525114
MR-PCA	glutamine	HMDB0000641	hypotaurine	HMDB0000965	met-d-Gln	GCST90200379	3:121763465-122263465	0.338905483092311	0.461364439846747	0.462600085125259
MR-PCA	glutamine	HMDB0000641	hypotaurine	HMDB0000965	met-d-Gln	GCST90200379	3:159689586-160441236	-0.19782846494556	0.338123252710547	0.558495293739862
MR-PCA	glutamine	HMDB0000641	hypotaurine	HMDB0000965	met-d-Gln	GCST90200379	4:17991903-18491903	-0.0756734652765084	0.372525018262527	0.839028266120161
MR-PCA	glutamine	HMDB0000641	hypotaurine	HMDB0000965	met-d-Gln	GCST90200379	5:55611894-56111894	-0.0862389387486967	0.340884436622899	0.800279148129494
MR-PCA	glutamine	HMDB0000641	hypotaurine	HMDB0000965	met-d-Gln	GCST90200379	5:127968645-128468645	-0.690452388671479	0.466456017545838	0.138817483112592
MR-PCA	glutamine	HMDB0000641	hypotaurine	HMDB0000965	met-d-Gln	GCST90200379	5:174698943-175198943	-0.144113899077152	0.285993110138269	0.614326807659512
MR-PCA	glutamine	HMDB0000641	hypotaurine	HMDB0000965	met-d-Gln	GCST90200379	6:20425792-20925792	-0.34584390497617	0.453027388652154	0.445221199688311
MR-PCA	glutamine	HMDB0000641	hypotaurine	HMDB0000965	met-d-Gln	GCST90200379	6:56020405-56520405	-0.636383764123516	0.486417532559912	0.190768991778933
MR-PCA	glutamine	HMDB0000641	hypotaurine	HMDB0000965	met-d-Gln	GCST90200379	6:126492728-127693092	0.433781594726755	0.322731253690333	0.178917538213623
MR-PCA	glutamine	HMDB0000641	hypotaurine	HMDB0000965	met-d-Gln	GCST90200379	6:131635614-132135614	-0.360531861096388	0.416281634060911	0.386448052705359
MR-PCA	glutamine	HMDB0000641	hypotaurine	HMDB0000965	met-d-Gln	GCST90200379	7:1635600-2135600	0.279398116162223	0.627732779575265	0.656254101278508
MR-PCA	glutamine	HMDB0000641	hypotaurine	HMDB0000965	met-d-Gln	GCST90200379	7:72772933-73272933	-0.921559365087462	0.294643839207706	0.0017617618725444
MR-PCA	glutamine	HMDB0000641	hypotaurine	HMDB0000965	met-d-Gln	GCST90200379	8:17124777-17669461	0.307890882476428	0.291118011577288	0.29023083402726
MR-PCA	glutamine	HMDB0000641	hypotaurine	HMDB0000965	met-d-Gln	GCST90200379	8:126231747-126731747	-0.474286303446574	0.391690235989501	0.225944891947145
MR-PCA	glutamine	HMDB0000641	hypotaurine	HMDB0000965	met-d-Gln	GCST90200379	9:4040541-4540541	0.174997966869042	0.329159931393299	0.59496823987075
MR-PCA	glutamine	HMDB0000641	hypotaurine	HMDB0000965	met-d-Gln	GCST90200379	9:21884172-22384172	-0.269855994967111	0.373579553862865	0.47007799612639
MR-PCA	glutamine	HMDB0000641	hypotaurine	HMDB0000965	met-d-Gln	GCST90200379	10:22676227-23176227	-0.502282815155716	0.550095484830953	0.361198910032902
MR-PCA	glutamine	HMDB0000641	hypotaurine	HMDB0000965	met-d-Gln	GCST90200379	10:98828483-99609412	-0.0638180278169014	0.19099161598618	0.738273564726408
MR-PCA	glutamine	HMDB0000641	hypotaurine	HMDB0000965	met-d-Gln	GCST90200379	10:114535278-115035278	-0.278927066508812	0.489028532051465	0.568426962977147
MR-PCA	glutamine	HMDB0000641	hypotaurine	HMDB0000965	met-d-Gln	GCST90200379	11:8005408-8505408	-0.156840972130295	0.250895868820124	0.53188982634806
MR-PCA	glutamine	HMDB0000641	hypotaurine	HMDB0000965	met-d-Gln	GCST90200379	11:73860169-74360169	-0.272341353560443	0.514662081180052	0.596690733319322
MR-PCA	glutamine	HMDB0000641	hypotaurine	HMDB0000965	met-d-Gln	GCST90200379	12:4051876-4551876	0.194207528792936	0.361049105865873	0.590647590033556
MR-PCA	glutamine	HMDB0000641	hypotaurine	HMDB0000965	met-d-Gln	GCST90200379	12:46377388-47736079	-0.104197195176112	0.20499536670919	0.611249639129229
MR-PCA	glutamine	HMDB0000641	hypotaurine	HMDB0000965	met-d-Gln	GCST90200379	12:55949170-57674145	-0.115796144515401	0.0799780971760427	0.14765950755394
MR-PCA	glutamine	HMDB0000641	hypotaurine	HMDB0000965	met-d-Gln	GCST90200379	12:57753270-58582050	-0.488862191713155	0.274914891059488	0.0753659174848785
MR-PCA	glutamine	HMDB0000641	hypotaurine	HMDB0000965	met-d-Gln	GCST90200379	12:59330993-60240767	0.0572309136584049	0.260594909769027	0.826169924691124
MR-PCA	glutamine	HMDB0000641	hypotaurine	HMDB0000965	met-d-Gln	GCST90200379	14:21242229-21782312	-0.105639786420915	0.214254973660395	0.621972735259244
MR-PCA	glutamine	HMDB0000641	hypotaurine	HMDB0000965	met-d-Gln	GCST90200379	14:74940531-75440531	-0.158598567750513	0.475063416401448	0.738494901821479
MR-PCA	glutamine	HMDB0000641	hypotaurine	HMDB0000965	met-d-Gln	GCST90200379	14:94594947-95094947	1.22446442346691	0.306742495161807	6.55648922261447e-05
MR-PCA	glutamine	HMDB0000641	hypotaurine	HMDB0000965	met-d-Gln	GCST90200379	14:100545139-101045139	-0.0967613836487818	0.387326351252726	0.802727521523728
MR-PCA	glutamine	HMDB0000641	hypotaurine	HMDB0000965	met-d-Gln	GCST90200379	16:70118909-70618909	0.0918323131140495	0.503513399612291	0.855282121283116
MR-PCA	glutamine	HMDB0000641	hypotaurine	HMDB0000965	met-d-Gln	GCST90200379	17:6935779-7435779	0.111122726172811	0.321100363301403	0.729291223884483
MR-PCA	glutamine	HMDB0000641	hypotaurine	HMDB0000965	met-d-Gln	GCST90200379	17:25345818-25845818	0.675132194465491	0.436736070355348	0.122138729650885
MR-PCA	glutamine	HMDB0000641	hypotaurine	HMDB0000965	met-d-Gln	GCST90200379	18:31306350-31806350	-0.16794331237757	0.49613488748472	0.73498391680925
MR-PCA	glutamine	HMDB0000641	hypotaurine	HMDB0000965	met-d-Gln	GCST90200379	22:44074730-44574730	-0.328240353516799	0.423525965688666	0.438328874628877
MR-PCA	tryptophan	HMDB0000929	citrate	HMDB0000094	bioa_020	M01564	2:27480940-27980940	-0.507847924810292	0.364115841066535	0.163093432304882
MR-PCA	tryptophan	HMDB0000929	citrate	HMDB0000094	bioa_020	M01564	4:156560755-157060755	-0.228503114121091	0.148544803618684	0.123980803429776
MR-PCA	tryptophan	HMDB0000929	citrate	HMDB0000094	bioa_020	M01564	6:111336667-112095774	0.189756164462478	0.18463070407722	0.304062450800801
MR-PCA	lactate	HMDB0000190	theobromine	HMDB0002825	met-d-Lactate	GCST90199644	2:27348097-28101918	0.0187131641942475	0.420496905930089	0.964503858031644
MR-PCA	lactate	HMDB0000190	theobromine	HMDB0002825	met-d-Lactate	GCST90199644	6:135171067-135671067	0.531542500969451	0.398769341061439	0.18254581953134
MR-PCA	lactate	HMDB0000190	theobromine	HMDB0002825	met-d-Lactate	GCST90199644	8:106333124-106833124	-0.682633902006207	0.519544882828468	0.188877344929075
MR-PCA	lactate	HMDB0000190	theobromine	HMDB0002825	met-d-Lactate	GCST90199644	9:4513176-5186407	-0.0868765849817153	0.271074885767689	0.748597483407161
MR-PCA	lactate	HMDB0000190	theobromine	HMDB0002825	met-d-Lactate	GCST90199644	10:2727379-3389269	0.0658268325844291	0.235933633302308	0.780240437190857
MR-PCA	lactate	HMDB0000190	theobromine	HMDB0002825	met-d-Lactate	GCST90199644	11:118839742-119339742	-0.386827331473604	0.423971983855899	0.361564031282399
MR-PCA	lactate	HMDB0000190	theobromine	HMDB0002825	met-d-Lactate	GCST90199644	12:111682800-113133476	0.5949448808151	0.342050659689428	0.0819736974821658
MR-PCA	lactate	HMDB0000190	theobromine	HMDB0002825	met-d-Lactate	GCST90199644	20:8379807-8879807	0.317622424593933	0.361998371037611	0.380261832867059
MR-PCA	lactate	HMDB0000190	theobromine	HMDB0002825	met-d-Lactate	GCST90199644	22:21708872-22208872	0.788837791972113	0.61400139834261	0.198879947017768
MR-PCA	glutamate	HMDB0000148	betaine	HMDB0000043	bioa_007	M03141	12:121174861-121674861	0.0345889215537777	0.277007828119123	0.900629458280876
MR-PCA	ornithine	HMDB0000214	glutamine	HMDB0000641	bioa_014	bioa_006	2:219037276-219805573	0.202371221714131	0.0825220005180764	0.01419342171229
MR-PCA	ornithine	HMDB0000214	glutamine	HMDB0000641	bioa_014	bioa_006	4:144415809-145209327	0.0978681048304122	0.0824852887515144	0.235428204344192
MR-PCA	ornithine	HMDB0000214	glutamine	HMDB0000641	bioa_014	bioa_006	6:131638147-132138147	0.267984407156674	0.0759878589063308	0.0004208145369529
MR-PCA	ornithine	HMDB0000214	glutamine	HMDB0000641	bioa_014	bioa_006	9:135887106-136387106	0.140779980328043	0.0789834211419341	0.0746841689416828
MR-PCA	ornithine	HMDB0000214	glutamine	HMDB0000641	bioa_014	bioa_006	10:97138162-97638162	-0.0833491828883603	0.0897449665702902	0.35302706502331
MR-PCA	ornithine	HMDB0000214	glutamine	HMDB0000641	bioa_014	bioa_006	12:46964292-47464292	0.889512945433397	0.0659858407284879	2.04106091907651e-41
MR-PCA	ornithine	HMDB0000214	glutamine	HMDB0000641	bioa_014	bioa_006	12:132819894-133319894	0.274596900077645	0.0850688152389915	0.0012468579675956
MR-PCA	ornithine	HMDB0000214	glutamine	HMDB0000641	bioa_014	bioa_006	16:68152686-68652686	0.0137577282961356	0.0871421718626122	0.874553870129013
MR-PCA	ornithine	HMDB0000214	glutamine	HMDB0000641	bioa_014	bioa_006	19:12789284-13289284	-0.071734590814633	0.0797974841347904	0.368675005170112
MR-PCA	eicosapentaenoate (epa; 20:5n3)	HMDB0001999	allantoin	HMDB0000462	M18467	M01107	11:61330635-61830635	-0.0785478093833221	0.115048195811181	0.494772224940304
MR-PCA	guanidinoacetate	HMDB0000128	stearoyl sphingomyelin (d18:1/18:0)	HMDB0001348	GCST90200384	GCST90200335	6:131647278-132147278	-0.0253951861283471	0.123950709725363	0.837664843151633
MR-PCA	guanidinoacetate	HMDB0000128	stearoyl sphingomyelin (d18:1/18:0)	HMDB0001348	GCST90200384	GCST90200335	11:64893892-65393892	0.0093389015417313	0.0785904413188475	0.905410046559796
MR-PCA	guanidinoacetate	HMDB0000128	stearoyl sphingomyelin (d18:1/18:0)	HMDB0001348	GCST90200384	GCST90200335	12:101043-601043	-0.0246732266288339	0.0981194744338325	0.801457668028898
MR-PCA	guanidinoacetate	HMDB0000128	stearoyl sphingomyelin (d18:1/18:0)	HMDB0001348	GCST90200384	GCST90200335	14:100558168-101058168	0.115343133095064	0.106755430217944	0.27994505724739
MR-PCA	guanidinoacetate	HMDB0000128	stearoyl sphingomyelin (d18:1/18:0)	HMDB0001348	GCST90200384	GCST90200335	20:61898912-62398912	-0.0548774603004195	0.0889924375191702	0.537463578309251
MR-PCA	arginine	HMDB0000517	eicosapentaenoate (epa; 20:5n3)	HMDB0001999	bioa_002	GCST90200349	2:24182937-24682937	-0.0552199844889032	0.271432013586463	0.838791553613341
MR-PCA	arginine	HMDB0000517	eicosapentaenoate (epa; 20:5n3)	HMDB0001999	bioa_002	GCST90200349	2:211333022-211833022	0.163725587087367	0.206862138851817	0.428668619517181
MR-PCA	arginine	HMDB0000517	eicosapentaenoate (epa; 20:5n3)	HMDB0001999	bioa_002	GCST90200349	2:219037276-219788019	0.0184624171534983	0.27393068315445	0.946264753899391
MR-PCA	arginine	HMDB0000517	eicosapentaenoate (epa; 20:5n3)	HMDB0001999	bioa_002	GCST90200349	4:144583533-145083533	0.121241001130579	0.236421755536484	0.608079615916832
MR-PCA	arginine	HMDB0000517	eicosapentaenoate (epa; 20:5n3)	HMDB0001999	bioa_002	GCST90200349	5:177386199-177886199	0.0271003115964301	0.28572371651674	0.92443559209005
MR-PCA	arginine	HMDB0000517	eicosapentaenoate (epa; 20:5n3)	HMDB0001999	bioa_002	GCST90200349	6:131339506-132265729	0.0836499933166372	0.131875666666144	0.525878832491723
MR-PCA	arginine	HMDB0000517	eicosapentaenoate (epa; 20:5n3)	HMDB0001999	bioa_002	GCST90200349	6:135177817-135677817	0.0077721780942648	0.305750917072853	0.979719985224069
MR-PCA	arginine	HMDB0000517	eicosapentaenoate (epa; 20:5n3)	HMDB0001999	bioa_002	GCST90200349	10:99898951-100398951	0.341422713918698	0.340116326167136	0.315455257274215
MR-PCA	arginine	HMDB0000517	eicosapentaenoate (epa; 20:5n3)	HMDB0001999	bioa_002	GCST90200349	12:46680313-47435518	0.24537597368307	0.267324679259718	0.358673864619046
MR-PCA	arginine	HMDB0000517	eicosapentaenoate (epa; 20:5n3)	HMDB0001999	bioa_002	GCST90200349	19:12757458-13257458	0.178571394741995	0.167439141646992	0.286204289177619
MR-PCA	caffeine	HMDB0001847	trans-urocanate	HMDB0000301	M00569	GCST90200416	7:17037106-17537106	0.142082184522123	0.126702016897584	0.262122529609108
MR-PCA	caffeine	HMDB0001847	trans-urocanate	HMDB0000301	M00569	GCST90200416	15:74777880-75277880	0.115922953593201	0.140490402799257	0.4092973548519
MR-PCA	aspartate	HMDB0000191	urate	HMDB0000289	GCST90200370	GCST90200307	3:56598999-57098999	0.127218269762957	0.0808812397445842	0.11574149474587
MR-PCA	aspartate	HMDB0000191	urate	HMDB0000289	GCST90200370	GCST90200307	5:36388589-36888589	0.206006663648112	0.0853879686987886	0.0158393696917739
MR-PCA	urate	HMDB0000289	spermidine	HMDB0001257	M01604	bioa_033	4:9676051-10553081	0.018107795385851	0.0324594948173286	0.576941216062077
MR-PCA	glutamine	HMDB0000641	4-acetamidobutanoate	HMDB0003681	GCST90200419	GCST90200311	12:56335248-57115338	-0.005397881218682	0.0666348145199135	0.935436447682275
MR-PCA	asparagine	HMDB0000168	3-(4-hydroxyphenyl)lactate	HMDB0000755	bioa_003	GCST90200371	2:27480940-27980940	0.0770970293164533	0.327172674547659	0.813707144919474
MR-PCA	asparagine	HMDB0000168	3-(4-hydroxyphenyl)lactate	HMDB0000755	bioa_003	GCST90200371	4:178111051-178611051	0.194427245618528	0.229111206140283	0.3960954617933
MR-PCA	asparagine	HMDB0000168	3-(4-hydroxyphenyl)lactate	HMDB0000755	bioa_003	GCST90200371	7:97252737-97752737	-0.127503877391053	0.238242490312009	0.592521733843638
MR-PCA	asparagine	HMDB0000168	3-(4-hydroxyphenyl)lactate	HMDB0000755	bioa_003	GCST90200371	11:61853420-62353420	0.0548480851269557	0.173227859484377	0.751528978120132
MR-PCA	asparagine	HMDB0000168	3-(4-hydroxyphenyl)lactate	HMDB0000755	bioa_003	GCST90200371	12:46900176-47400176	0.17245571365323	0.254201719668037	0.497504975393999
MR-PCA	asparagine	HMDB0000168	3-(4-hydroxyphenyl)lactate	HMDB0000755	bioa_003	GCST90200371	14:103514503-104812812	-0.0429145538177529	0.119778005751651	0.720130723085297
MR-PCA	valine	HMDB0000883	glycerophosphorylcholine (gpc)	HMDB0000086	met-d-Val	GCST90199629	2:27480940-28253616	0.376975338669397	0.357736531047169	0.291983988906365
MR-PCA	valine	HMDB0000883	glycerophosphorylcholine (gpc)	HMDB0000086	met-d-Val	GCST90199629	2:64975088-65475088	-0.0764178225264137	0.254028107492894	0.76354849275829
MR-PCA	valine	HMDB0000883	glycerophosphorylcholine (gpc)	HMDB0000086	met-d-Val	GCST90199629	2:165251927-165751927	-0.523355345230845	0.408348860634551	0.199969725196681
MR-PCA	valine	HMDB0000883	glycerophosphorylcholine (gpc)	HMDB0000086	met-d-Val	GCST90199629	3:135701113-136578270	-0.956333717024351	0.408612142596991	0.0192608418812326
MR-PCA	valine	HMDB0000883	glycerophosphorylcholine (gpc)	HMDB0000086	met-d-Val	GCST90199629	4:86953335-87453335	0.385908119006611	0.355002762711858	0.277011768166928
MR-PCA	valine	HMDB0000883	glycerophosphorylcholine (gpc)	HMDB0000086	met-d-Val	GCST90199629	4:87663610-88163610	0.418761349869107	0.391724818039797	0.285061019939012
MR-PCA	valine	HMDB0000883	glycerophosphorylcholine (gpc)	HMDB0000086	met-d-Val	GCST90199629	4:88882515-89510546	0.0801066232504172	0.124892820327619	0.521260917569838
MR-PCA	valine	HMDB0000883	glycerophosphorylcholine (gpc)	HMDB0000086	met-d-Val	GCST90199629	5:55564890-56064890	-0.50691270982867	0.321495479757436	0.114856846693586
MR-PCA	valine	HMDB0000883	glycerophosphorylcholine (gpc)	HMDB0000086	met-d-Val	GCST90199629	6:108910874-109410874	-0.0344494297883106	0.472234044997253	0.941845979454063
MR-PCA	valine	HMDB0000883	glycerophosphorylcholine (gpc)	HMDB0000086	met-d-Val	GCST90199629	12:56199875-57115338	0.14909349930526	0.283173936874103	0.598534912044604
MR-PCA	valine	HMDB0000883	glycerophosphorylcholine (gpc)	HMDB0000086	met-d-Val	GCST90199629	12:122278263-122778263	0.484445966769841	0.453936938977772	0.285877091380016
MR-PCA	valine	HMDB0000883	glycerophosphorylcholine (gpc)	HMDB0000086	met-d-Val	GCST90199629	14:102468052-102968052	0.731869512699259	0.599208685692559	0.221937118318573
MR-PCA	valine	HMDB0000883	glycerophosphorylcholine (gpc)	HMDB0000086	met-d-Val	GCST90199629	16:69315747-70918195	-0.265470165330023	0.23184823468055	0.252202123897226
MR-PCA	valine	HMDB0000883	glycerophosphorylcholine (gpc)	HMDB0000086	met-d-Val	GCST90199629	17:6935779-7435779	-0.233611525887115	0.242794576679237	0.335960351944423
MR-PCA	valine	HMDB0000883	glycerophosphorylcholine (gpc)	HMDB0000086	met-d-Val	GCST90199629	17:79384062-79884062	-0.582390339328665	0.441007762796011	0.186638186244046
MR-PCA	valine	HMDB0000883	glycerophosphorylcholine (gpc)	HMDB0000086	met-d-Val	GCST90199629	19:49050431-49611255	0.20598656125402	0.229371121603996	0.369159299231441
MR-PCA	spermidine	HMDB0001257	4-hydroxyphenylpyruvate	HMDB0000707	bioa_033	GCST90200300	1:247760300-248289451	-0.126139550064581	0.0837116726257166	0.131853348310768
MR-PCA	spermidine	HMDB0001257	4-hydroxyphenylpyruvate	HMDB0000707	bioa_033	GCST90200300	19:54070939-54570939	-0.129634842466073	0.108737890112978	0.233191738646637
MR-PCA	kynurenine	HMDB0000684	glutamine	HMDB0000641	bioa_027	GCST90200419	1:241473615-241973615	-0.456830745903954	0.20405219312058	0.0251693483012057
MR-PCA	kynurenine	HMDB0000684	glutamine	HMDB0000641	bioa_027	GCST90200419	5:176563404-177063404	-0.203666710014125	0.309379721998603	0.51034114384071
MR-PCA	kynurenine	HMDB0000684	glutamine	HMDB0000641	bioa_027	GCST90200419	8:39556267-40056267	-0.121191481068781	0.165042448002021	0.462762921870467
MR-PCA	kynurenine	HMDB0000684	glutamine	HMDB0000641	bioa_027	GCST90200419	12:111634608-113433486	-0.399305236307429	0.186267011858746	0.0320549337253089
MR-PCA	kynurenine	HMDB0000684	glutamine	HMDB0000641	bioa_027	GCST90200419	16:87568569-88128476	-0.0365358148414902	0.080151443085169	0.648508797096658
MR-PCA	glycine	HMDB0000123	cholesterol	HMDB0000067	M32338	M00063	2:211289363-212090389	0.0483070318737517	0.0536998420568874	0.368346501550608
MR-PCA	myo-inositol	HMDB0000211	taurochenodeoxycholate	HMDB0000951	GCST90200401	M18494	16:24676314-25176314	0.0806002400894139	0.17150427306279	0.638383212929826
MR-PCA	tyrosine	HMDB0000158	caffeine	HMDB0001847	GCST90200427	GCST90200436	6:111308006-112158646	0.0128377852887185	0.0977243114252907	0.895484703852299
MR-PCA	tyrosine	HMDB0000158	caffeine	HMDB0001847	GCST90200427	GCST90200436	16:71156147-71656147	-0.203882477644097	0.109253639906728	0.0620219216567318
MR-PCA	urate	HMDB0000289	isoleucine	HMDB0000172	GCST90200307	GCST90200399	2:207223753-207723753	0.0185765175274616	0.11797594857202	0.874882165210803
MR-PCA	urate	HMDB0000289	isoleucine	HMDB0000172	GCST90200307	GCST90200399	4:9672167-10439135	0.086145672105309	0.0599482785045562	0.150718013007143
MR-PCA	urate	HMDB0000289	isoleucine	HMDB0000172	GCST90200307	GCST90200399	4:88802323-89302323	-0.0090324933931056	0.119257640564157	0.93962648769948
MR-PCA	urate	HMDB0000289	isoleucine	HMDB0000172	GCST90200307	GCST90200399	11:64114866-64614866	0.231330176629499	0.120116318982575	0.0541187767653798
MR-PCA	urate	HMDB0000289	isoleucine	HMDB0000172	GCST90200307	GCST90200399	12:114208961-114708961	0.0829860882883787	0.122176860134595	0.496992662307554
MR-PCA	cystine	HMDB0000192	glutamine	HMDB0000641	M31454	bioa_006	22:24745202-25245202	0.0400042119647411	0.018192734138531	0.0278842171073652
MR-PCA	retinol (vitamin a)	HMDB0000305	cortisol	HMDB0000063	GCST90200405	GCST90200378	18:28939457-29439457	-0.0848871743829905	0.101453262555511	0.402754404885367
MR-PCA	retinol (vitamin a)	HMDB0000305	cortisol	HMDB0000063	GCST90200405	GCST90200378	20:38915692-39415692	0.0598797099332101	0.0973787947535506	0.538610663889787
MR-PCA	n1-methyl-2-pyridone-5-carboxamide	HMDB0004193	stearoyl sphingomyelin (d18:1/18:0)	HMDB0001348	GCST90199778	GCST90200335	2:135485648-135985648	-0.124852465567235	0.14061174305286	0.374581923760821
MR-PCA	n1-methyl-2-pyridone-5-carboxamide	HMDB0004193	stearoyl sphingomyelin (d18:1/18:0)	HMDB0001348	GCST90199778	GCST90200335	7:10019022-10519022	-0.211741731654608	0.103099518399224	0.0399988653469142
MR-PCA	3-(4-hydroxyphenyl)lactate	HMDB0000755	histidine	HMDB0000177	GCST90200371	met-d-His	6:111301079-111801079	0.0178784641113157	0.0346581735485612	0.605958265195852
MR-PCA	3-(4-hydroxyphenyl)lactate	HMDB0000755	histidine	HMDB0000177	GCST90200371	met-d-His	17:79941425-80441425	0.0036409302274984	0.0248625484509648	0.883572190664106
MR-PCA	glycine	HMDB0000123	pantothenate	HMDB0000210	GCST90200707	GCST90200279	1:75967169-76467169	-0.148939598324106	0.141762901552445	0.293431016801902
MR-PCA	glycine	HMDB0000123	pantothenate	HMDB0000210	GCST90200707	GCST90200279	2:211036896-212058697	0.0043925626470646	0.0297382830188315	0.88257373959781
MR-PCA	glycine	HMDB0000123	pantothenate	HMDB0000210	GCST90200707	GCST90200279	3:125659669-126159669	-0.0794302826672058	0.0893468134691464	0.37399727226601
MR-PCA	glycine	HMDB0000123	pantothenate	HMDB0000210	GCST90200707	GCST90200279	9:6290540-6790540	0.0405052799411806	0.0946129148497965	0.668566843266023
MR-PCA	gluconate	HMDB0000625	creatinine	HMDB0000562	GCST90200373	met-d-Creatinine	4:99521223-100894070	0.0120401863114856	0.014964977852014	0.42107503153326
MR-PCA	bilirubin (z,z)	HMDB0000054	arginine	HMDB0000517	M27716	GCST90200372	2:234140469-234918570	-0.0077505756112769	0.0344108697841675	0.821795482723573
MR-PCA	hypoxanthine	HMDB0000157	sphinganine	HMDB0000269	M03127	GCST90200374	6:16038192-16538192	0.0871984629393215	0.115209327777299	0.449127859224631
MR-PCA	creatine	HMDB0000064	sphinganine-1-phosphate	HMDB0001383	GCST90200323	GCST90199845	2:211290507-211790507	0.0775028735255195	0.0737485793558471	0.293301459320235
MR-PCA	creatine	HMDB0000064	sphinganine-1-phosphate	HMDB0001383	GCST90200323	GCST90199845	15:45404327-45904327	0.0240834729941765	0.114491786928196	0.833393657526138
MR-PCA	lactate	HMDB0000190	eicosapentaenoate (epa; 20:5n3)	HMDB0001999	met-d-Lactate	M18467	2:27348097-28101918	0.754451706162571	0.600314811850494	0.208840516197714
MR-PCA	lactate	HMDB0000190	eicosapentaenoate (epa; 20:5n3)	HMDB0001999	met-d-Lactate	M18467	6:135171067-135671067	0.128837733074591	0.443037648724665	0.77120016823141
MR-PCA	lactate	HMDB0000190	eicosapentaenoate (epa; 20:5n3)	HMDB0001999	met-d-Lactate	M18467	8:106333124-106833124	0.263178278692281	0.60036204752544	0.661121026103155
MR-PCA	lactate	HMDB0000190	eicosapentaenoate (epa; 20:5n3)	HMDB0001999	met-d-Lactate	M18467	9:4513176-5186407	-0.280942441584805	0.347048655432554	0.418216742938772
MR-PCA	lactate	HMDB0000190	eicosapentaenoate (epa; 20:5n3)	HMDB0001999	met-d-Lactate	M18467	10:2727379-3389269	0.254387326750874	0.278000137617258	0.360159149000003
MR-PCA	lactate	HMDB0000190	eicosapentaenoate (epa; 20:5n3)	HMDB0001999	met-d-Lactate	M18467	11:118839742-119339742	-0.0966146582754589	0.528445860665073	0.854933039744435
MR-PCA	lactate	HMDB0000190	eicosapentaenoate (epa; 20:5n3)	HMDB0001999	met-d-Lactate	M18467	12:111162908-111662908	-0.501827354535415	0.569916733094818	0.378573615973063
MR-PCA	lactate	HMDB0000190	eicosapentaenoate (epa; 20:5n3)	HMDB0001999	met-d-Lactate	M18467	12:111682800-113133476	0.267686296132227	0.396076395800927	0.499138989341643
MR-PCA	threonine	HMDB0000167	lactate	HMDB0000190	GCST90200432	met-d-Lactate	2:27589369-28089369	-0.11421263607807	0.0278694623233242	4.16504164094715e-05
MR-PCA	threonine	HMDB0000167	lactate	HMDB0000190	GCST90200432	met-d-Lactate	2:211290507-211790507	-0.0195550691088184	0.031697463039853	0.537281871224002
MR-PCA	threonine	HMDB0000167	lactate	HMDB0000190	GCST90200432	met-d-Lactate	12:46938082-47438082	0.0050443871292739	0.0263887520641331	0.848402815480286
MR-PCA	threonine	HMDB0000167	lactate	HMDB0000190	GCST90200432	met-d-Lactate	14:100594368-101094368	-0.0128986129137417	0.0284018107325559	0.649722627125059
MR-PCA	kynurenine	HMDB0000684	5-oxoproline	HMDB0000267	M15140	GCST90200280	8:39556267-40056267	0.0116890589580192	0.122009072423425	0.923675577863954
MR-PCA	kynurenine	HMDB0000684	5-oxoproline	HMDB0000267	M15140	GCST90200280	12:112341686-113156415	0.244559001568267	0.130696847859971	0.0613183614636451
MR-PCA	kynurenine	HMDB0000684	5-oxoproline	HMDB0000267	M15140	GCST90200280	16:87628822-88128822	-0.144701749516526	0.0782452853778526	0.064409446213172
MR-PCA	aspartate	HMDB0000191	choline	HMDB0000097	GCST90200370	M15506	3:56598999-57098999	-0.0503811165756944	0.0975455294295323	0.60551346641938
MR-PCA	n6,n6,n6-trimethyllysine	HMDB0001325	pyruvate	HMDB0000243	GCST90200344	M00599	11:64586385-65555309	-0.207659876290151	0.113175865256299	0.066529044139134
MR-PCA	kynurenate	HMDB0000715	theobromine	HMDB0002825	GCST90200454	M18392	1:241463402-241963402	0.0801980263134436	0.0815174883853649	0.325207095151062
MR-PCA	kynurenate	HMDB0000715	theobromine	HMDB0002825	GCST90200454	M18392	4:170711647-171211647	0.195351519535931	0.125163900854116	0.118579050309171
MR-PCA	kynurenate	HMDB0000715	theobromine	HMDB0002825	GCST90200454	M18392	16:58517848-59017848	0.0229178260571216	0.151239437695467	0.879554966429969
MR-PCA	7-methylxanthine	HMDB0001991	allantoin	HMDB0000462	GCST90199754	GCST90200286	1:197801712-198301712	-0.0748512853543294	0.108034135653366	0.488404652078388
MR-PCA	7-methylxanthine	HMDB0001991	allantoin	HMDB0000462	GCST90199754	GCST90200286	15:74777880-75578595	0.0881351004690441	0.115577009621645	0.445722254826373
MR-PCA	7-methylxanthine	HMDB0001991	arachidonate (20:4n6)	HMDB0001043	GCST90199754	GCST90200358	1:197801712-198301712	0.0419330930951913	0.107907248949948	0.697569761966752
MR-PCA	7-methylxanthine	HMDB0001991	arachidonate (20:4n6)	HMDB0001043	GCST90199754	GCST90200358	15:74777880-75578595	-0.178308633698996	0.115428776365865	0.122406679791462
MR-PCA	glycine	HMDB0000123	kynurenate	HMDB0000715	bioa_008	GCST90200454	1:75967169-76725029	0.374381789045857	0.347129538175765	0.280807363993478
MR-PCA	glycine	HMDB0000123	kynurenate	HMDB0000715	bioa_008	GCST90200454	1:120004506-120504506	-0.356079145443703	0.389294562127832	0.360360732256732
MR-PCA	glycine	HMDB0000123	kynurenate	HMDB0000715	bioa_008	GCST90200454	2:165258389-165758389	1.09683089580016	0.494762657242417	0.0266310916204891
MR-PCA	glycine	HMDB0000123	kynurenate	HMDB0000715	bioa_008	GCST90200454	2:210575251-212439946	-0.186664538898223	0.0462871125420782	5.51269758222536e-05
MR-PCA	glycine	HMDB0000123	kynurenate	HMDB0000715	bioa_008	GCST90200454	3:125660381-126160381	-0.10371193202589	0.193880948732001	0.592701129833858
MR-PCA	glycine	HMDB0000123	kynurenate	HMDB0000715	bioa_008	GCST90200454	5:89976061-90476061	0.138511105077962	0.529543164849314	0.793655160361831
MR-PCA	glycine	HMDB0000123	kynurenate	HMDB0000715	bioa_008	GCST90200454	5:131494202-131994202	1.18864444794681	0.482809457768126	0.0138190549843916
MR-PCA	glycine	HMDB0000123	kynurenate	HMDB0000715	bioa_008	GCST90200454	6:160525578-161025578	0.205239479834398	0.459269548709986	0.654959969627163
MR-PCA	glycine	HMDB0000123	kynurenate	HMDB0000715	bioa_008	GCST90200454	7:55797215-56297215	-0.433920610997798	0.302436271075946	0.151358189318559
MR-PCA	glycine	HMDB0000123	kynurenate	HMDB0000715	bioa_008	GCST90200454	8:8933358-9433358	0.214678448121854	0.266088247793367	0.419785076185848
MR-PCA	glycine	HMDB0000123	kynurenate	HMDB0000715	bioa_008	GCST90200454	8:126232077-126732077	-0.26986644018738	0.309641990197968	0.383457506845373
MR-PCA	glycine	HMDB0000123	kynurenate	HMDB0000715	bioa_008	GCST90200454	9:5720079-6894932	-0.0548077892173536	0.175834147064322	0.755267293536424
MR-PCA	glycine	HMDB0000123	kynurenate	HMDB0000715	bioa_008	GCST90200454	10:64798306-65575478	0.412902336561442	0.440839213364599	0.348949960450639
MR-PCA	glycine	HMDB0000123	kynurenate	HMDB0000715	bioa_008	GCST90200454	12:46859387-47359387	-0.146940640865628	0.380911620794865	0.699674083578958
MR-PCA	glycine	HMDB0000123	kynurenate	HMDB0000715	bioa_008	GCST90200454	12:56611458-57111458	-0.360916003572636	0.489904698977107	0.461300819084399
MR-PCA	glycine	HMDB0000123	kynurenate	HMDB0000715	bioa_008	GCST90200454	15:58217095-58717095	-0.382506347690097	0.420508159485683	0.363018285795741
MR-PCA	glycine	HMDB0000123	kynurenate	HMDB0000715	bioa_008	GCST90200454	16:80861176-81361176	0.324147292606915	0.225088043512269	0.149841621187956
MR-PCA	glycine	HMDB0000123	kynurenate	HMDB0000715	bioa_008	GCST90200454	17:45188952-45974996	-0.761189204302618	0.45983535197849	0.0978531894612756
MR-PCA	glycine	HMDB0000123	kynurenate	HMDB0000715	bioa_008	GCST90200454	19:17984588-18484588	0.562817379440381	0.450738088155232	0.211790464950032
MR-PCA	n-acetylglucosaminylasparagine	HMDB0000489	thyroxine	HMDB0000248	GCST90200316	GCST90200293	4:178111987-178611987	-0.131593566238972	0.0904150852377592	0.145547995636688
MR-PCA	n-acetylglucosaminylasparagine	HMDB0000489	thyroxine	HMDB0000248	GCST90200316	GCST90200293	6:167457759-167966043	-0.0030451840664166	0.0361830140292132	0.932928745940722
MR-PCA	n-acetylglucosaminylasparagine	HMDB0000489	thyroxine	HMDB0000248	GCST90200316	GCST90200293	14:94594947-95094947	0.171048792760108	0.0840800261336716	0.0419156103717199
MR-PCA	n-acetylglucosaminylasparagine	HMDB0000489	thyroxine	HMDB0000248	GCST90200316	GCST90200293	17:64055051-64555051	0.0690855851636688	0.0922846736561734	0.454089979793364
MR-PCA	phenylalanine	HMDB0000159	creatinine	HMDB0000562	met-d-Phe	GCST90200366	2:211293055-211793055	-0.355199480667041	0.444667742314686	0.424407840700172
MR-PCA	phenylalanine	HMDB0000159	creatinine	HMDB0000562	met-d-Phe	GCST90200366	6:17868392-18368392	-0.877811369241321	0.489502257310855	0.0729292211511974
MR-PCA	phenylalanine	HMDB0000159	creatinine	HMDB0000562	met-d-Phe	GCST90200366	11:57019429-57519429	-0.299726842470325	0.344776726756696	0.384663342822226
MR-PCA	phenylalanine	HMDB0000159	creatinine	HMDB0000562	met-d-Phe	GCST90200366	12:56671418-57171418	-0.59214622818739	0.473803984780338	0.211383406683044
MR-PCA	phenylalanine	HMDB0000159	creatinine	HMDB0000562	met-d-Phe	GCST90200366	12:102211009-102721004	0.0673599467768898	0.264351983293577	0.798868630199747
MR-PCA	phenylalanine	HMDB0000159	creatinine	HMDB0000562	met-d-Phe	GCST90200366	12:102890425-104124563	-0.0799692653182695	0.119879546988882	0.504720943286159
MR-PCA	phenylalanine	HMDB0000159	creatinine	HMDB0000562	met-d-Phe	GCST90200366	12:104125826-104625826	0.145977874068953	0.315079126071627	0.643145444898132
MR-PCA	phenylalanine	HMDB0000159	creatinine	HMDB0000562	met-d-Phe	GCST90200366	14:55161744-55661744	-0.213530298791659	0.321401233222748	0.506451614685142
MR-PCA	phenylalanine	HMDB0000159	creatinine	HMDB0000562	met-d-Phe	GCST90200366	14:55670870-56170870	0.247741995883617	0.358216261769886	0.489189211842154
MR-PCA	phenylalanine	HMDB0000159	creatinine	HMDB0000562	met-d-Phe	GCST90200366	16:16004626-16504626	0.756106013284016	0.398250194247369	0.0576209890505475
MR-PCA	creatinine	HMDB0000562	bilirubin (z,z)	HMDB0000054	bioa_026	GCST90200704	1:109627506-110127506	0.24962493509549	0.448198324742493	0.577560252773186
MR-PCA	creatinine	HMDB0000562	bilirubin (z,z)	HMDB0000054	bioa_026	GCST90200704	2:73467567-73967567	-0.641829435803054	0.564061245956435	0.255173980732923
MR-PCA	creatinine	HMDB0000562	bilirubin (z,z)	HMDB0000054	bioa_026	GCST90200704	2:121056440-121556440	0.872531846648617	0.458249132309942	0.0569029376824791
MR-PCA	creatinine	HMDB0000562	bilirubin (z,z)	HMDB0000054	bioa_026	GCST90200704	2:211315692-211815692	1.03878079325178	0.381452876690213	0.0064648636665265
MR-PCA	creatinine	HMDB0000562	bilirubin (z,z)	HMDB0000054	bioa_026	GCST90200704	2:217404869-217904869	-0.220548644373032	0.401755899183936	0.583031660636034
MR-PCA	creatinine	HMDB0000562	bilirubin (z,z)	HMDB0000054	bioa_026	GCST90200704	4:77118847-77618847	0.0059939910713968	0.329425729995804	0.985483073659249
MR-PCA	creatinine	HMDB0000562	bilirubin (z,z)	HMDB0000054	bioa_026	GCST90200704	5:39171736-39671736	0.246972226737502	0.497093273440144	0.619306986005086
MR-PCA	creatinine	HMDB0000562	bilirubin (z,z)	HMDB0000054	bioa_026	GCST90200704	5:67795622-68295622	-0.33074982024223	0.398542744601662	0.406596464876075
MR-PCA	creatinine	HMDB0000562	bilirubin (z,z)	HMDB0000054	bioa_026	GCST90200704	5:176567143-177067143	0.404004821225866	0.372459218079058	0.278056561292787
MR-PCA	creatinine	HMDB0000562	bilirubin (z,z)	HMDB0000054	bioa_026	GCST90200704	6:43564625-44064625	0.0520099203887534	0.414584334822008	0.900166703856557
MR-PCA	creatinine	HMDB0000562	bilirubin (z,z)	HMDB0000054	bioa_026	GCST90200704	6:160442375-160942375	-0.0819005383776139	0.292733141353285	0.779647187766404
MR-PCA	creatinine	HMDB0000562	bilirubin (z,z)	HMDB0000054	bioa_026	GCST90200704	7:77297198-77797198	-0.375316987568062	0.518166862213507	0.468871236820858
MR-PCA	creatinine	HMDB0000562	bilirubin (z,z)	HMDB0000054	bioa_026	GCST90200704	7:151157801-151657801	-0.271972669355697	0.380227989191648	0.474430855962131
MR-PCA	creatinine	HMDB0000562	bilirubin (z,z)	HMDB0000054	bioa_026	GCST90200704	8:23501151-24001151	-0.414981158340627	0.50888524437081	0.414802758692652
MR-PCA	creatinine	HMDB0000562	bilirubin (z,z)	HMDB0000054	bioa_026	GCST90200704	11:30518678-31018678	-0.432646054419349	0.488742819179948	0.376036734095679
MR-PCA	creatinine	HMDB0000562	bilirubin (z,z)	HMDB0000054	bioa_026	GCST90200704	15:45399813-46200138	-0.39455607161242	0.235905789377377	0.0944227287511488
MR-PCA	creatinine	HMDB0000562	bilirubin (z,z)	HMDB0000054	bioa_026	GCST90200704	15:75279182-75779182	-0.932949576955498	0.51941512845785	0.072470023258419
MR-PCA	creatinine	HMDB0000562	bilirubin (z,z)	HMDB0000054	bioa_026	GCST90200704	15:75910951-76410951	-0.591310086920987	0.437560880188934	0.176574421520144
MR-PCA	creatinine	HMDB0000562	bilirubin (z,z)	HMDB0000054	bioa_026	GCST90200704	16:20117645-20617645	0.047885942015058	0.40955392866346	0.906921714159905
MR-PCA	creatinine	HMDB0000562	bilirubin (z,z)	HMDB0000054	bioa_026	GCST90200704	17:37370347-37870347	-0.615201114236928	0.509698108329992	0.227435545969958
MR-PCA	creatinine	HMDB0000562	bilirubin (z,z)	HMDB0000054	bioa_026	GCST90200704	17:58724447-59700441	0.537522758666201	0.438254364859573	0.220007331417641
MR-PCA	creatinine	HMDB0000562	bilirubin (z,z)	HMDB0000054	bioa_026	GCST90200704	19:33119611-33619611	-0.158760646664038	0.414435826008906	0.701663005818106
MR-PCA	creatinine	HMDB0000562	bilirubin (z,z)	HMDB0000054	bioa_026	GCST90200704	22:40650077-41150077	0.733021738057689	0.460813421411855	0.111674259050981
MR-PCA	beta-citrylglutamate	HMDB0241915	trans-urocanate	HMDB0000301	GCST90199911	GCST90200416	3:183486882-183986882	-0.112351527252337	0.102122700931768	0.271261491395439
MR-PCA	beta-citrylglutamate	HMDB0241915	trans-urocanate	HMDB0000301	GCST90199911	GCST90200416	11:88203934-92094388	-0.0374045590811273	0.0253649854126583	0.140305781189693
MR-PCA	creatinine	HMDB0000562	tryptophan	HMDB0000929	bioa_026	bioa_020	1:109627506-110127506	0.220597344386479	0.20627059273776	0.284864198551297
MR-PCA	creatinine	HMDB0000562	tryptophan	HMDB0000929	bioa_026	bioa_020	2:27480940-27980940	-1.12617701045247	0.206715904911425	5.09549285780593e-08
MR-PCA	creatinine	HMDB0000562	tryptophan	HMDB0000929	bioa_026	bioa_020	2:73467567-73967567	-0.762388406211657	0.302024365879664	0.011594172690424
MR-PCA	creatinine	HMDB0000562	tryptophan	HMDB0000929	bioa_026	bioa_020	2:121056440-121556440	0.478983321476654	0.236422028753464	0.0427681260782149
MR-PCA	creatinine	HMDB0000562	tryptophan	HMDB0000929	bioa_026	bioa_020	2:211315692-211815692	-0.136264391260826	0.187068460161624	0.466356577940637
MR-PCA	creatinine	HMDB0000562	tryptophan	HMDB0000929	bioa_026	bioa_020	2:217404869-217904869	-0.185163158202297	0.234134703263402	0.429037191595016
MR-PCA	creatinine	HMDB0000562	tryptophan	HMDB0000929	bioa_026	bioa_020	4:77118847-77618847	0.202192405803762	0.161339353380252	0.21012858181748
MR-PCA	creatinine	HMDB0000562	tryptophan	HMDB0000929	bioa_026	bioa_020	5:39171736-39671736	-0.12655524269368	0.236957024224132	0.593282579986104
MR-PCA	creatinine	HMDB0000562	tryptophan	HMDB0000929	bioa_026	bioa_020	5:67795622-68295622	0.383334812966466	0.201126622992162	0.0566582892179209
MR-PCA	creatinine	HMDB0000562	tryptophan	HMDB0000929	bioa_026	bioa_020	5:176567143-177067143	0.0685238881843062	0.189409413923579	0.7175190019405
MR-PCA	creatinine	HMDB0000562	tryptophan	HMDB0000929	bioa_026	bioa_020	6:6868990-7368990	0.225186146261547	0.225347985157137	0.317658186469616
MR-PCA	creatinine	HMDB0000562	tryptophan	HMDB0000929	bioa_026	bioa_020	6:43564625-44064625	0.0765095761876355	0.188375022802856	0.684628252610669
MR-PCA	creatinine	HMDB0000562	tryptophan	HMDB0000929	bioa_026	bioa_020	6:160442375-160942375	-0.138876953105151	0.146708849764749	0.343834458065618
MR-PCA	creatinine	HMDB0000562	tryptophan	HMDB0000929	bioa_026	bioa_020	7:77297198-77797198	0.262084105477732	0.2580776964878	0.309856092113024
MR-PCA	creatinine	HMDB0000562	tryptophan	HMDB0000929	bioa_026	bioa_020	7:151157801-151657801	-0.0514553763676287	0.203701963263448	0.800576341899828
MR-PCA	creatinine	HMDB0000562	tryptophan	HMDB0000929	bioa_026	bioa_020	8:23501151-24001151	-0.218324168849572	0.267065227096797	0.413646287775629
MR-PCA	creatinine	HMDB0000562	tryptophan	HMDB0000929	bioa_026	bioa_020	11:30518678-31018678	-0.22568202751144	0.277537759826531	0.41612752205953
MR-PCA	creatinine	HMDB0000562	tryptophan	HMDB0000929	bioa_026	bioa_020	15:45399813-46200138	-0.0695302228251584	0.12714217579529	0.584468149417469
MR-PCA	creatinine	HMDB0000562	tryptophan	HMDB0000929	bioa_026	bioa_020	15:75279182-75779182	-0.172345662419334	0.263845869529588	0.513623586813394
MR-PCA	creatinine	HMDB0000562	tryptophan	HMDB0000929	bioa_026	bioa_020	15:75910951-76410951	-0.201616332192963	0.22213699000746	0.364078173710005
MR-PCA	creatinine	HMDB0000562	tryptophan	HMDB0000929	bioa_026	bioa_020	16:20117645-20617645	-0.24168002674942	0.203044869157754	0.233936784836945
MR-PCA	creatinine	HMDB0000562	tryptophan	HMDB0000929	bioa_026	bioa_020	17:37370347-37870347	-0.270032311715914	0.250006567162442	0.28009726269424
MR-PCA	creatinine	HMDB0000562	tryptophan	HMDB0000929	bioa_026	bioa_020	17:58724447-59700441	-0.288271366603776	0.149421145645736	0.0536993176703258
MR-PCA	creatinine	HMDB0000562	tryptophan	HMDB0000929	bioa_026	bioa_020	19:33119611-33619611	-0.203133127844472	0.221198366976037	0.358446051287178
MR-PCA	creatinine	HMDB0000562	tryptophan	HMDB0000929	bioa_026	bioa_020	22:40650077-41150077	0.325524968396058	0.214737975255948	0.129540316186089
MR-PCA	inosine	HMDB0000195	theobromine	HMDB0002825	M01123	GCST90199644	6:85876680-86677325	0.0009209362227125	0.0685329065960142	0.989278454452364
MR-PCA	1-methylxanthine	HMDB0010738	sarcosine	HMDB0000271	M34389	bioa_031	8:18010431-18510431	0.0333057298914376	0.0308284676849745	0.279983539032763
MR-PCA	betaine	HMDB0000043	glycerol	HMDB0000131	M03141	M15122	2:211337631-211837631	0.106715711630988	0.0979731846612885	0.276050763964704
MR-PCA	betaine	HMDB0000043	glycerol	HMDB0000131	M03141	M15122	5:78095798-78666416	0.0128021356460545	0.0875957611495332	0.883802839277216
MR-PCA	betaine	HMDB0000043	glycerol	HMDB0000131	M03141	M15122	12:30349-530349	-0.0673473267660797	0.13516893358349	0.618310943776995
MR-PCA	betaine	HMDB0000043	glycerol	HMDB0000131	M03141	M15122	21:44237404-44737404	-0.0726899388078025	0.114279512397405	0.524729832168132
MR-PCA	methionine	HMDB0000696	1-methylxanthine	HMDB0010738	M01302	M34389	1:213396566-213896566	-0.271914586983355	0.153431278471048	0.0763573888422888
MR-PCA	creatine	HMDB0000064	citrulline	HMDB0000904	M27718	M02132	2:211346498-211846498	-0.208669066766307	0.122605128208954	0.0887628015130112
MR-PCA	isoursodeoxycholate	HMDB0000686	pyruvate	HMDB0000243	GCST90199892	GCST90200430	5:35715970-36215970	0.0037166360139112	0.12208252781712	0.975713244636358
MR-PCA	isoleucine	HMDB0000172	2-hydroxyphenylacetate	HMDB0000669	met-d-Ile	GCST90200369	2:27480940-28253174	-0.644166411206615	0.413303040919622	0.119095500165507
MR-PCA	isoleucine	HMDB0000172	2-hydroxyphenylacetate	HMDB0000669	met-d-Ile	GCST90200369	2:165251927-165751927	-0.652130926607407	0.499183304266322	0.191418024390576
MR-PCA	isoleucine	HMDB0000172	2-hydroxyphenylacetate	HMDB0000669	met-d-Ile	GCST90200369	4:88890833-89475171	0.0114820298256876	0.183056853504078	0.949986408689541
MR-PCA	isoleucine	HMDB0000172	2-hydroxyphenylacetate	HMDB0000669	met-d-Ile	GCST90200369	8:76193463-76693463	0.0547929835943455	0.464418894744994	0.906082067665743
MR-PCA	isoleucine	HMDB0000172	2-hydroxyphenylacetate	HMDB0000669	met-d-Ile	GCST90200369	12:56611458-57111458	-0.373205862216142	0.348871937436584	0.284731715455634
MR-PCA	isoleucine	HMDB0000172	2-hydroxyphenylacetate	HMDB0000669	met-d-Ile	GCST90200369	16:69331471-69831471	0.074217377762818	0.367112594786814	0.839787606260423
MR-PCA	isoleucine	HMDB0000172	2-hydroxyphenylacetate	HMDB0000669	met-d-Ile	GCST90200369	16:69865519-70914672	0.253445979108012	0.308512849684396	0.411356590824772
MR-PCA	isoleucine	HMDB0000172	2-hydroxyphenylacetate	HMDB0000669	met-d-Ile	GCST90200369	17:6935779-7435779	-0.676990370922814	0.336061311864211	0.0439586696553437
MR-PCA	isoleucine	HMDB0000172	2-hydroxyphenylacetate	HMDB0000669	met-d-Ile	GCST90200369	19:49069664-49569664	0.267103604400773	0.288447444325865	0.354443690415197
MR-PCA	phenylalanine	HMDB0000159	phosphate	HMDB0001429	met-d-Phe	GCST90200393	2:211293055-211793055	-0.1756240650872	0.444525215438511	0.692782116959114
MR-PCA	phenylalanine	HMDB0000159	phosphate	HMDB0001429	met-d-Phe	GCST90200393	6:17868392-18368392	0.307206822633128	0.489275457364526	0.530081819303482
MR-PCA	phenylalanine	HMDB0000159	phosphate	HMDB0001429	met-d-Phe	GCST90200393	11:57019429-57519429	0.163036418742547	0.344604678315174	0.636133668904528
MR-PCA	phenylalanine	HMDB0000159	phosphate	HMDB0001429	met-d-Phe	GCST90200393	12:56671418-57171418	-0.0238151479701363	0.473566753083593	0.959892174344049
MR-PCA	phenylalanine	HMDB0000159	phosphate	HMDB0001429	met-d-Phe	GCST90200393	12:102211009-102721004	0.386221024991011	0.264213348768127	0.143802299045726
MR-PCA	phenylalanine	HMDB0000159	phosphate	HMDB0001429	met-d-Phe	GCST90200393	12:102890425-104124563	0.127355828477103	0.119826193544533	0.287855436434614
MR-PCA	phenylalanine	HMDB0000159	phosphate	HMDB0001429	met-d-Phe	GCST90200393	12:104125826-104625826	-0.120110734530844	0.314919923842403	0.702905811789303
MR-PCA	phenylalanine	HMDB0000159	phosphate	HMDB0001429	met-d-Phe	GCST90200393	14:55161744-55661744	0.326102238292806	0.321245653200001	0.310049592223911
MR-PCA	phenylalanine	HMDB0000159	phosphate	HMDB0001429	met-d-Phe	GCST90200393	14:55670870-56170870	0.253731725527904	0.358033246134021	0.478521822494692
MR-PCA	phenylalanine	HMDB0000159	phosphate	HMDB0001429	met-d-Phe	GCST90200393	16:16004626-16504626	0.181035095232822	0.398061131054636	0.649258746435902
MR-PCA	citrate	HMDB0000094	choline phosphate	HMDB0001565	met-d-Citrate	GCST90200363	1:206967359-207467359	-0.313696538941522	0.269290905895686	0.244060130965465
MR-PCA	citrate	HMDB0000094	choline phosphate	HMDB0001565	met-d-Citrate	GCST90200363	2:6909613-7409613	-0.265921565791274	0.329188899150468	0.419200874992877
MR-PCA	citrate	HMDB0000094	choline phosphate	HMDB0001565	met-d-Citrate	GCST90200363	2:211290507-211790507	0.648968397851285	0.384735573828577	0.0916435993665861
MR-PCA	citrate	HMDB0000094	choline phosphate	HMDB0001565	met-d-Citrate	GCST90200363	2:241907241-242693157	-0.701442353495723	0.394740444786947	0.075572998607431
MR-PCA	citrate	HMDB0000094	choline phosphate	HMDB0001565	met-d-Citrate	GCST90200363	4:77164144-77664144	0.408561684133249	0.489094571313152	0.403524661914011
MR-PCA	citrate	HMDB0000094	choline phosphate	HMDB0001565	met-d-Citrate	GCST90200363	5:14438417-15122542	0.208856948879879	0.131366028907422	0.111860609225051
MR-PCA	citrate	HMDB0000094	choline phosphate	HMDB0001565	met-d-Citrate	GCST90200363	5:43252947-44074677	0.574674447810147	0.319815751002079	0.07235272552984
MR-PCA	citrate	HMDB0000094	choline phosphate	HMDB0001565	met-d-Citrate	GCST90200363	5:176569252-177069252	-0.0464897139906941	0.561231427932757	0.933982584827543
MR-PCA	citrate	HMDB0000094	choline phosphate	HMDB0001565	met-d-Citrate	GCST90200363	6:18111878-18611878	-0.266580635647815	0.354409114241581	0.45194080362711
MR-PCA	citrate	HMDB0000094	choline phosphate	HMDB0001565	met-d-Citrate	GCST90200363	6:160159894-160659894	-0.0856157430241163	0.318731455280083	0.788226708973977
MR-PCA	citrate	HMDB0000094	choline phosphate	HMDB0001565	met-d-Citrate	GCST90200363	7:72772933-73272933	-0.371563097791789	0.35056437021554	0.289190197158618
MR-PCA	citrate	HMDB0000094	choline phosphate	HMDB0001565	met-d-Citrate	GCST90200363	8:126256694-126756694	-0.959022494220709	0.345010937493377	0.0054411278402649
MR-PCA	citrate	HMDB0000094	choline phosphate	HMDB0001565	met-d-Citrate	GCST90200363	9:95648531-96148531	0.553244078428143	0.315980271941707	0.0799662881526931
MR-PCA	citrate	HMDB0000094	choline phosphate	HMDB0001565	met-d-Citrate	GCST90200363	10:5959218-6459218	0.28417991469753	0.249120737433502	0.253981603368843
MR-PCA	citrate	HMDB0000094	choline phosphate	HMDB0001565	met-d-Citrate	GCST90200363	10:64654071-65607438	-0.11260330349247	0.381825709948906	0.768064466548889
MR-PCA	citrate	HMDB0000094	choline phosphate	HMDB0001565	met-d-Citrate	GCST90200363	10:94589724-95089724	0.592348037903258	0.389801178433134	0.128607559189708
MR-PCA	citrate	HMDB0000094	choline phosphate	HMDB0001565	met-d-Citrate	GCST90200363	11:61356683-61856683	0.397845428062837	0.444775968511284	0.371062456838348
MR-PCA	citrate	HMDB0000094	choline phosphate	HMDB0001565	met-d-Citrate	GCST90200363	12:20812570-21569526	-0.320151899422755	0.362429515551437	0.377047514343949
MR-PCA	citrate	HMDB0000094	choline phosphate	HMDB0001565	met-d-Citrate	GCST90200363	12:120844110-121665390	-0.477924723881325	0.308074805253221	0.120823370274864
MR-PCA	citrate	HMDB0000094	choline phosphate	HMDB0001565	met-d-Citrate	GCST90200363	14:94594947-95094947	0.004417915671509	0.294713446468959	0.988039722206541
MR-PCA	citrate	HMDB0000094	choline phosphate	HMDB0001565	met-d-Citrate	GCST90200363	14:102387585-102887585	-0.78853552394163	0.477435949078327	0.0986151328737825
MR-PCA	citrate	HMDB0000094	choline phosphate	HMDB0001565	met-d-Citrate	GCST90200363	15:42429423-42929423	-0.426415088304329	0.452956925288611	0.346498286364867
MR-PCA	citrate	HMDB0000094	choline phosphate	HMDB0001565	met-d-Citrate	GCST90200363	15:43028726-45186579	-0.297210491443914	0.333035058110604	0.372162473729707
MR-PCA	citrate	HMDB0000094	choline phosphate	HMDB0001565	met-d-Citrate	GCST90200363	16:58436602-58936602	0.49438672786977	0.433481238303991	0.254076731393012
MR-PCA	citrate	HMDB0000094	choline phosphate	HMDB0001565	met-d-Citrate	GCST90200363	17:6092241-7020419	-0.0054258757859795	0.0771571778592071	0.943937076075884
MR-PCA	citrate	HMDB0000094	choline phosphate	HMDB0001565	met-d-Citrate	GCST90200363	17:57343504-58184169	0.159825289329036	0.414331771944474	0.699687534321509
MR-PCA	citrate	HMDB0000094	choline phosphate	HMDB0001565	met-d-Citrate	GCST90200363	18:76910235-77410235	-0.191086165924508	0.327625957604907	0.559728455185235
MR-PCA	citrate	HMDB0000094	choline phosphate	HMDB0001565	met-d-Citrate	GCST90200363	20:62104494-62604494	0.499555234033905	0.40630683240377	0.218883490767795
MR-PCA	citrate	HMDB0000094	choline phosphate	HMDB0001565	met-d-Citrate	GCST90200363	22:18883605-19740639	0.190143068382251	0.182893467591537	0.298507938682368
MR-PCA	phenylalanine	HMDB0000159	tryptophan	HMDB0000929	bioa_016	GCST90200441	3:186202917-186702917	-0.172505522272781	0.334318014227255	0.60585978468019
MR-PCA	phenylalanine	HMDB0000159	tryptophan	HMDB0000929	bioa_016	GCST90200441	4:155231289-155731289	0.174893491288023	0.397166194077786	0.659681156869695
MR-PCA	phenylalanine	HMDB0000159	tryptophan	HMDB0000929	bioa_016	GCST90200441	4:186893802-187393802	0.168918704977794	0.22468074008989	0.452161371532585
MR-PCA	phenylalanine	HMDB0000159	tryptophan	HMDB0000929	bioa_016	GCST90200441	5:176539719-177067143	-0.418061552047243	0.306564308423425	0.172662204699754
MR-PCA	phenylalanine	HMDB0000159	tryptophan	HMDB0000929	bioa_016	GCST90200441	6:52381188-52881188	0.809773697460902	0.468806406811798	0.0841121179533788
MR-PCA	phenylalanine	HMDB0000159	tryptophan	HMDB0000929	bioa_016	GCST90200441	11:57020509-57520509	-0.70680543929799	0.428576836889549	0.0991083309820011
MR-PCA	phenylalanine	HMDB0000159	tryptophan	HMDB0000929	bioa_016	GCST90200441	12:103007876-103562619	0.227939197855405	0.190150879061331	0.230633696374955
MR-PCA	phenylalanine	HMDB0000159	tryptophan	HMDB0000929	bioa_016	GCST90200441	14:55086875-55586875	0.384955511566769	0.500829769416237	0.442109758862048
MR-PCA	phenylalanine	HMDB0000159	tryptophan	HMDB0000929	bioa_016	GCST90200441	19:45142254-45642254	0.0013928377261477	0.46497973226489	0.997609955922123
MR-PCA	glutamine	HMDB0000641	glycine	HMDB0000123	met-d-Gln	bioa_008	1:213912734-214412734	0.442323891637866	0.150816874531891	0.0033586166252588
MR-PCA	glutamine	HMDB0000641	glycine	HMDB0000123	met-d-Gln	bioa_008	2:26939063-28767861	0.143436293640607	0.064944363839863	0.0272022913418925
MR-PCA	glutamine	HMDB0000641	glycine	HMDB0000123	met-d-Gln	bioa_008	2:190998205-192033792	-0.0386994377228254	0.0811568338222323	0.633470680113713
MR-PCA	glutamine	HMDB0000641	glycine	HMDB0000123	met-d-Gln	bioa_008	2:211168890-211668890	-5.39625323699207	0.181226437221077	7.91979583395351e-195
MR-PCA	glutamine	HMDB0000641	glycine	HMDB0000123	met-d-Gln	bioa_008	3:38941335-39441335	-0.122458046981057	0.19564967564707	0.531377466849358
MR-PCA	glutamine	HMDB0000641	glycine	HMDB0000123	met-d-Gln	bioa_008	3:52085887-52937605	-0.169557838021735	0.219931072632911	0.440731238878339
MR-PCA	glutamine	HMDB0000641	glycine	HMDB0000123	met-d-Gln	bioa_008	3:159689586-160441236	0.0068275733403775	0.120489481871724	0.954811811520226
MR-PCA	glutamine	HMDB0000641	glycine	HMDB0000123	met-d-Gln	bioa_008	5:55611894-56111894	0.43304661271801	0.159176651168544	0.0065175180350327
MR-PCA	glutamine	HMDB0000641	glycine	HMDB0000123	met-d-Gln	bioa_008	6:20425792-20925792	0.52207084440664	0.159498353706184	0.0010633524080967
MR-PCA	glutamine	HMDB0000641	glycine	HMDB0000123	met-d-Gln	bioa_008	6:41265224-41765224	0.423043914719813	0.168561479288956	0.0120823274144238
MR-PCA	glutamine	HMDB0000641	glycine	HMDB0000123	met-d-Gln	bioa_008	6:56020405-56520405	-0.186034976469434	0.182705557865566	0.308572055927473
MR-PCA	glutamine	HMDB0000641	glycine	HMDB0000123	met-d-Gln	bioa_008	6:126492728-127693092	0.469643841868566	0.145609168822814	0.0012580875992869
MR-PCA	glutamine	HMDB0000641	glycine	HMDB0000123	met-d-Gln	bioa_008	6:131635614-132135614	0.214012023941914	0.139428001650023	0.124801373467531
MR-PCA	glutamine	HMDB0000641	glycine	HMDB0000123	met-d-Gln	bioa_008	7:72772933-73272933	0.0650792150535594	0.0966180276062398	0.500583347857707
MR-PCA	glutamine	HMDB0000641	glycine	HMDB0000123	met-d-Gln	bioa_008	8:17124777-17669461	0.2316209488281	0.113947544566114	0.0420830409305236
MR-PCA	glutamine	HMDB0000641	glycine	HMDB0000123	met-d-Gln	bioa_008	8:126231747-126731747	1.18442515860507	0.252560789062186	2.73654463587117e-06
MR-PCA	glutamine	HMDB0000641	glycine	HMDB0000123	met-d-Gln	bioa_008	9:4040541-4540541	0.451463527142642	0.141235035291566	0.0013908624187382
MR-PCA	glutamine	HMDB0000641	glycine	HMDB0000123	met-d-Gln	bioa_008	9:21884172-22384172	0.187056809085621	0.142540023563063	0.189415297359209
MR-PCA	glutamine	HMDB0000641	glycine	HMDB0000123	met-d-Gln	bioa_008	10:98828483-99609412	-0.214421115904693	0.0602624058518119	0.0003735129072981
MR-PCA	glutamine	HMDB0000641	glycine	HMDB0000123	met-d-Gln	bioa_008	10:114535278-115035278	0.13872708222411	0.184973067664239	0.453263556354454
MR-PCA	glutamine	HMDB0000641	glycine	HMDB0000123	met-d-Gln	bioa_008	11:8005408-8505408	0.243507190195953	0.110143469575737	0.0270484270750173
MR-PCA	glutamine	HMDB0000641	glycine	HMDB0000123	met-d-Gln	bioa_008	11:18148958-18648958	0.268134639990451	0.163826562606674	0.101693545452755
MR-PCA	glutamine	HMDB0000641	glycine	HMDB0000123	met-d-Gln	bioa_008	11:73860169-74360169	-0.0964818044848541	0.187947897218177	0.607711160406276
MR-PCA	glutamine	HMDB0000641	glycine	HMDB0000123	met-d-Gln	bioa_008	12:4051876-4551876	0.219240648594494	0.147197269192895	0.136373065267233
MR-PCA	glutamine	HMDB0000641	glycine	HMDB0000123	met-d-Gln	bioa_008	12:46377388-47736079	0.399739150657718	0.0678153395238182	3.7576283972486305e-09
MR-PCA	glutamine	HMDB0000641	glycine	HMDB0000123	met-d-Gln	bioa_008	12:55949170-57674145	-0.147008488048754	0.0258309201348079	1.26162360554811e-08
MR-PCA	glutamine	HMDB0000641	glycine	HMDB0000123	met-d-Gln	bioa_008	12:59330993-60240767	0.122198045291046	0.0889401521139743	0.169461662271337
MR-PCA	glutamine	HMDB0000641	glycine	HMDB0000123	met-d-Gln	bioa_008	12:121134495-121634495	-0.575459498039218	0.186439701818621	0.0020247914233038
MR-PCA	glutamine	HMDB0000641	glycine	HMDB0000123	met-d-Gln	bioa_008	14:21242229-21782312	-0.0226453023870085	0.107613119071436	0.833330095007898
MR-PCA	glutamine	HMDB0000641	glycine	HMDB0000123	met-d-Gln	bioa_008	14:74940531-75440531	0.0143478377247236	0.179063084396188	0.936136026979858
MR-PCA	glutamine	HMDB0000641	glycine	HMDB0000123	met-d-Gln	bioa_008	14:100545139-101045139	0.557027895054316	0.201531285394122	0.0057101514206977
MR-PCA	glutamine	HMDB0000641	glycine	HMDB0000123	met-d-Gln	bioa_008	16:70118909-70618909	0.201136060168589	0.208132668266578	0.333852116111412
MR-PCA	glutamine	HMDB0000641	glycine	HMDB0000123	met-d-Gln	bioa_008	17:25345818-25845818	-0.0817493308357636	0.159505956162799	0.608290029698729
MR-PCA	glutamine	HMDB0000641	glycine	HMDB0000123	met-d-Gln	bioa_008	18:31306350-31806350	0.287132811182139	0.165646943043746	0.083024168579597
MR-PCA	glutamine	HMDB0000641	glycine	HMDB0000123	met-d-Gln	bioa_008	20:55862882-56362882	-0.357908155786285	0.145859511658404	0.0141360733494569
MR-PCA	glutamine	HMDB0000641	glycine	HMDB0000123	met-d-Gln	bioa_008	22:44074730-44574730	-0.0101240415406032	0.166029200140404	0.951377147342275
MR-PCA	alpha-tocopherol	HMDB0001893	2-hydroxyphenylacetate	HMDB0000669	GCST90200302	GCST90200369	1:62651807-63403953	-0.11930797871847	0.134852009760355	0.376300830663577
MR-PCA	ornithine	HMDB0000214	acetone	HMDB0001659	GCST90200404	met-d-Acetone	6:131644358-132144358	-0.0016855263604223	0.0284553225135482	0.952765623100509
MR-PCA	ornithine	HMDB0000214	acetone	HMDB0001659	GCST90200404	met-d-Acetone	6:161178041-161678041	0.0022993388721223	0.026370369279269	0.930517281577785
MR-PCA	n-stearoyl-sphingosine (d18:1/18:0)*	HMDB0004950	biliverdin	HMDB0001008	GCST90200341	M02137	10:64645010-65401382	-0.121682391897662	0.188854643823431	0.519369432835898
MR-PCA	n-stearoyl-sphingosine (d18:1/18:0)*	HMDB0004950	biliverdin	HMDB0001008	GCST90200341	M02137	14:63982220-64482220	-0.404237235060357	0.195622495693316	0.0387893225448431
MR-PCA	n-stearoyl-sphingosine (d18:1/18:0)*	HMDB0004950	biliverdin	HMDB0001008	GCST90200341	M02137	18:55052269-55552269	0.0492726374991856	0.143514653608887	0.731351516771901
MR-PCA	5-oxoproline	HMDB0000267	n6,n6,n6-trimethyllysine	HMDB0001325	M01494	GCST90200344	8:144903138-145403138	-0.0597899126468353	0.0459105198698651	0.192809068675618
MR-PCA	3-methyl-2-oxobutyrate	HMDB0000019	theobromine	HMDB0002825	M21047	M18392	4:88976422-89476422	0.0976305963598521	0.14299666084627	0.494766481397065
MR-PCA	acetone	HMDB0001659	cytidine	HMDB0000089	met-d-Acetone	GCST90200429	1:120074995-120574995	-0.977280242802619	0.409498722146379	0.0170083035046222
MR-PCA	acetone	HMDB0001659	cytidine	HMDB0000089	met-d-Acetone	GCST90200429	5:41206969-43455198	-0.355161766210984	0.242836309115299	0.143588836823098
MR-PCA	acetone	HMDB0001659	cytidine	HMDB0000089	met-d-Acetone	GCST90200429	6:166522838-167022838	0.150705821733548	0.296880475547418	0.61171193577464
MR-PCA	acetone	HMDB0001659	cytidine	HMDB0000089	met-d-Acetone	GCST90200429	8:126241733-126741733	-0.521952097800523	0.340778534857082	0.125609801564175
MR-PCA	acetone	HMDB0001659	cytidine	HMDB0000089	met-d-Acetone	GCST90200429	10:135065795-135607239	-0.787180736776576	0.316619185559331	0.0129112953412983
MR-PCA	acetone	HMDB0001659	cytidine	HMDB0000089	met-d-Acetone	GCST90200429	11:116461180-116961180	0.165320718216882	0.642934205985921	0.797074762299857
MR-PCA	acetone	HMDB0001659	cytidine	HMDB0000089	met-d-Acetone	GCST90200429	12:122365033-122865033	-0.71466874885522	0.468090840334066	0.1268173123803
MR-PCA	acetone	HMDB0001659	cytidine	HMDB0000089	met-d-Acetone	GCST90200429	12:123068455-124007504	-0.288356126348931	0.413674545811768	0.485765022470686
MR-PCA	acetone	HMDB0001659	cytidine	HMDB0000089	met-d-Acetone	GCST90200429	13:42058883-42558883	-0.821289576565305	0.435865670082307	0.059528162206465
MR-PCA	acetone	HMDB0001659	cytidine	HMDB0000089	met-d-Acetone	GCST90200429	17:6935779-7435779	-0.073063276947039	0.346975278662024	0.833221266382783
MR-PCA	acetone	HMDB0001659	cytidine	HMDB0000089	met-d-Acetone	GCST90200429	19:45929043-46429043	0.0234393505425263	0.418379885896994	0.955322619753573
MR-PCA	orotidine	HMDB0000788	ornithine	HMDB0000214	GCST90200681	GCST90200404	3:124271035-124771035	-0.000324202324907	0.131938990579618	0.998039428919582
MR-PCA	orotidine	HMDB0000788	ornithine	HMDB0000214	GCST90200681	GCST90200404	16:20142332-20642332	-0.120280263737419	0.10993834998238	0.273924226128732
MR-PCA	orotidine	HMDB0000788	ornithine	HMDB0000214	GCST90200681	GCST90200404	17:72554076-74203469	0.0007477715134255	0.026432091442039	0.977430625525918
MR-PCA	cholesterol	HMDB0000067	alanine	HMDB0000161	M00063	M32339	1:109571511-110071511	0.293214018932913	0.152801111816213	0.0549937057397052
MR-PCA	gamma-glutamyltyrosine	HMDB0011741	gamma-glutamyltyrosine	HMDB0011741	M02734	GCST90200295	4:149000783-149500783	-0.257207914757149	0.157764599526697	0.103032365891409
MR-PCA	gamma-glutamyltyrosine	HMDB0011741	gamma-glutamyltyrosine	HMDB0011741	M02734	GCST90200295	16:71679859-72179859	0.380569148465676	0.133291224012071	0.0043013752906401
MR-PCA	n1-methyl-2-pyridone-5-carboxamide	HMDB0004193	glycerol	HMDB0000131	GCST90199778	M15122	2:135485648-135985648	-0.009128236330902	0.16232501612625	0.955155143800051
MR-PCA	aspartate	HMDB0000191	4-methyl-2-oxopentanoate	HMDB0000695	GCST90200370	M22116	3:56598999-57098999	0.0698052320404942	0.0974180510432779	0.473649730027218
MR-PCA	cholesterol	HMDB0000067	2-aminobutyrate	HMDB0000452	M00063	GCST90200305	1:109571511-110071511	0.0456542419382066	0.152092836664082	0.764044803293522
MR-PCA	gluconate	HMDB0000625	4-hydroxyphenylpyruvate	HMDB0000707	GCST90200373	GCST90200300	4:99521223-100894070	0.0726481016019382	0.0561334617424264	0.195595267666701
MR-PCA	asparagine	HMDB0000168	cholesterol	HMDB0000067	M34283	M00063	11:61916235-62416235	-0.206921195326576	0.146984186027523	0.159196631572661
MR-PCA	asparagine	HMDB0000168	cholesterol	HMDB0000067	M34283	M00063	14:104016664-104812812	-0.09752097523692	0.0825733968330701	0.237594094593945
MR-PCA	beta-citrylglutamate	HMDB0241915	serine	HMDB0000187	GCST90199911	bioa_018	3:183486882-183986882	0.0727032500956135	0.0559226500541029	0.193577650069348
MR-PCA	beta-citrylglutamate	HMDB0241915	serine	HMDB0000187	GCST90199911	bioa_018	11:88203934-92094388	0.0279099419700218	0.0163996881568321	0.0887819737557008
MR-PCA	alpha-ketoglutarate	HMDB0000208	arachidonate (20:4n6)	HMDB0001043	GCST90200455	GCST90200358	20:44931392-45517926	0.115985815413777	0.0729956047606224	0.112073385122382
MR-PCA	flavin adenine dinucleotide (fad)	HMDB0001248	leucine	HMDB0000687	GCST90200376	M00060	2:69949756-70738470	0.0378434831945086	0.0464703742009146	0.415440357770592
MR-PCA	3-hydroxybutyrate (bhba)	HMDB0000011	choline	HMDB0000097	met-d-bOHbutyrate	M15506	1:230050269-230550269	0.338309104644097	0.435634216993198	0.437400800715499
MR-PCA	3-hydroxybutyrate (bhba)	HMDB0000011	choline	HMDB0000097	met-d-bOHbutyrate	M15506	5:41452897-42471829	0.416509669722291	0.39554651996574	0.292341937341895
MR-PCA	3-hydroxybutyrate (bhba)	HMDB0000011	choline	HMDB0000097	met-d-bOHbutyrate	M15506	8:8059014-8559014	0.279154819257866	0.652187096599568	0.668630198484325
MR-PCA	3-hydroxybutyrate (bhba)	HMDB0000011	choline	HMDB0000097	met-d-bOHbutyrate	M15506	8:8580720-9433358	0.712013303073688	0.374144270571166	0.0570347016607645
MR-PCA	3-hydroxybutyrate (bhba)	HMDB0000011	choline	HMDB0000097	met-d-bOHbutyrate	M15506	8:9546321-10530228	-0.225250801922778	0.534797783860814	0.673617269795689
MR-PCA	3-hydroxybutyrate (bhba)	HMDB0000011	choline	HMDB0000097	met-d-bOHbutyrate	M15506	8:10591858-11909109	-0.231963229678379	0.472619120447119	0.623565267908777
MR-PCA	3-hydroxybutyrate (bhba)	HMDB0000011	choline	HMDB0000097	met-d-bOHbutyrate	M15506	9:107339744-107915739	0.342349211962598	0.382290447746503	0.370508522214879
MR-PCA	3-hydroxybutyrate (bhba)	HMDB0000011	choline	HMDB0000097	met-d-bOHbutyrate	M15506	10:113694271-114194271	0.337718960795133	0.412747190435837	0.413230256546278
MR-PCA	3-hydroxybutyrate (bhba)	HMDB0000011	choline	HMDB0000097	met-d-bOHbutyrate	M15506	11:116451535-117240760	1.42643580236721	0.500349649216971	0.0043598695541688
MR-PCA	3-hydroxybutyrate (bhba)	HMDB0000011	choline	HMDB0000097	met-d-bOHbutyrate	M15506	12:122375755-122875755	-0.279401014550046	0.6040903449812	0.643711847916981
MR-PCA	3-hydroxybutyrate (bhba)	HMDB0000011	choline	HMDB0000097	met-d-bOHbutyrate	M15506	14:94393207-95094947	0.38212978369227	0.342266102265459	0.264221069067128
MR-PCA	3-hydroxybutyrate (bhba)	HMDB0000011	choline	HMDB0000097	met-d-bOHbutyrate	M15506	15:58430643-58980498	-0.188819477520624	0.365082971369637	0.60501929611859
MR-PCA	3-hydroxybutyrate (bhba)	HMDB0000011	choline	HMDB0000097	met-d-bOHbutyrate	M15506	16:71899923-73042963	-0.348509884953991	0.371786082120406	0.348556144257184
MR-PCA	3-hydroxybutyrate (bhba)	HMDB0000011	choline	HMDB0000097	met-d-bOHbutyrate	M15506	19:45161941-45661941	0.223924526542939	0.367657690326105	0.542486591994313
MR-PCA	citrate	HMDB0000094	arginine	HMDB0000517	GCST90200304	M01638	5:14503745-15117020	0.126232787222539	0.123068811976851	0.305028774046274
MR-PCA	citrate	HMDB0000094	arginine	HMDB0000517	GCST90200304	M01638	17:6357018-6961881	-0.20783916803666	0.0771927796306649	0.0070925123693336
MR-PCA	citrate	HMDB0000094	arginine	HMDB0000517	GCST90200304	M01638	22:19003274-19503274	-0.0726555488110607	0.115101447620153	0.52788979670975
MR-PCA	4-methyl-2-oxopentanoate	HMDB0000695	betaine	HMDB0000043	GCST90199655	M03141	4:88953670-89453670	-0.0678448117049791	0.135591576575675	0.616820520561615
MR-PCA	glycine	HMDB0000123	pantothenate	HMDB0000210	M32338	M01508	2:211289363-212090389	-0.0617967274185817	0.0533355471146836	0.24660273454537
MR-PCA	serine	HMDB0000187	uridine	HMDB0000296	GCST90200415	M00606	1:119778579-120514573	0.108261938105163	0.081899270952151	0.186204332154834
MR-PCA	serine	HMDB0000187	uridine	HMDB0000296	GCST90200415	M00606	2:211290507-212040821	0.0387676078813709	0.113836824155517	0.733439218103501
MR-PCA	serine	HMDB0000187	uridine	HMDB0000296	GCST90200415	M00606	7:55905219-56847625	-0.153850997686186	0.134263082373468	0.2518398242259
MR-PCA	4-methyl-2-oxopentanoate	HMDB0000695	beta-alanine	HMDB0000056	M22116	GCST90200361	4:88976422-89476422	-0.178186750794038	0.127425783736182	0.162005855713185
MR-PCA	4-methyl-2-oxopentanoate	HMDB0000695	beta-alanine	HMDB0000056	M22116	GCST90200361	13:48209901-48709901	0.0587777323743865	0.177984149880063	0.741217577660797
MR-PCA	citrulline	HMDB0000904	sphingosine 1-phosphate	HMDB0000277	bioa_005	GCST90199657	2:211099261-211599261	0.311301803210219	0.166984595163436	0.0622859561177652
MR-PCA	citrulline	HMDB0000904	sphingosine 1-phosphate	HMDB0000277	bioa_005	GCST90199657	8:10310878-10810878	-0.276237509938309	0.214458241320153	0.19772113784866
MR-PCA	citrulline	HMDB0000904	sphingosine 1-phosphate	HMDB0000277	bioa_005	GCST90199657	8:11437159-11937159	0.0630980369627072	0.238963757356198	0.791742497624141
MR-PCA	citrulline	HMDB0000904	sphingosine 1-phosphate	HMDB0000277	bioa_005	GCST90199657	9:133044244-133627617	0.0196288701770769	0.127623520857186	0.87776513135444
MR-PCA	citrulline	HMDB0000904	sphingosine 1-phosphate	HMDB0000277	bioa_005	GCST90199657	10:97138579-97638579	0.137517724429595	0.266100541824	0.605303744240745
MR-PCA	citrulline	HMDB0000904	sphingosine 1-phosphate	HMDB0000277	bioa_005	GCST90199657	17:9542768-10042768	0.076910320139357	0.211347076268665	0.715928730522267
MR-PCA	citrate	HMDB0000094	serine	HMDB0000187	M01564	GCST90200415	5:14625868-15125868	-0.204173684794367	0.120952432506967	0.091401740637977
MR-PCA	citrate	HMDB0000094	serine	HMDB0000187	M01564	GCST90200415	17:6345930-6933878	-0.0373633789695791	0.0830110995748133	0.652637615438319
MR-PCA	tyrosine	HMDB0000158	4-methyl-2-oxopentanoate	HMDB0000695	M01299	GCST90199655	1:154514715-155014715	0.0437868389953046	0.14405115639282	0.761152814907006
MR-PCA	tyrosine	HMDB0000158	4-methyl-2-oxopentanoate	HMDB0000695	M01299	GCST90199655	6:111242119-112061922	-0.0156979143320705	0.117830901222172	0.894016161322642
MR-PCA	tyrosine	HMDB0000158	4-methyl-2-oxopentanoate	HMDB0000695	M01299	GCST90199655	16:71357384-72149586	-0.215184603478754	0.122827123720973	0.0797857323806797
MR-PCA	alpha-ketoglutaramate*	HMDB0001552	glycochenodeoxycholate	HMDB0000637	GCST90199885	GCST90200342	3:99879368-100379368	0.0458585152789945	0.0677209738370079	0.498299004354915
MR-PCA	tyrosine	HMDB0000158	glucose	HMDB0000122	bioa_021	met-d-Glucose	4:99820973-100320973	0.0610319688883466	0.145540170070097	0.674961873375267
MR-PCA	tyrosine	HMDB0000158	glucose	HMDB0000122	bioa_021	met-d-Glucose	4:148735862-149235862	-0.185811036818007	0.125502062494893	0.13872874110055
MR-PCA	tyrosine	HMDB0000158	glucose	HMDB0000122	bioa_021	met-d-Glucose	6:111242119-112017012	-0.0137045275404599	0.0349375407627836	0.694867642235663
MR-PCA	tyrosine	HMDB0000158	glucose	HMDB0000122	bioa_021	met-d-Glucose	6:112114361-112614361	0.274418188884172	0.1021066194358	0.0071975066576317
MR-PCA	tyrosine	HMDB0000158	glucose	HMDB0000122	bioa_021	met-d-Glucose	7:27926305-28426305	0.0128745258404889	0.120668307988511	0.915032128098279
MR-PCA	tyrosine	HMDB0000158	glucose	HMDB0000122	bioa_021	met-d-Glucose	8:8933358-9433358	0.477746952965233	0.130750243963606	0.0002582973930871
MR-PCA	tyrosine	HMDB0000158	glucose	HMDB0000122	bioa_021	met-d-Glucose	10:64816186-65575478	-0.40503092997029	0.139811910886829	0.0037678562525548
MR-PCA	tyrosine	HMDB0000158	glucose	HMDB0000122	bioa_021	met-d-Glucose	11:61310081-61810081	-0.255384492652588	0.121821622106692	0.0360484365566899
MR-PCA	tyrosine	HMDB0000158	glucose	HMDB0000122	bioa_021	met-d-Glucose	12:20701307-21201307	0.0849655537152382	0.135319756278529	0.530077784220108
MR-PCA	tyrosine	HMDB0000158	glucose	HMDB0000122	bioa_021	met-d-Glucose	12:46678393-47435518	-0.0579032448755185	0.0942787645242012	0.539102602473335
MR-PCA	tyrosine	HMDB0000158	glucose	HMDB0000122	bioa_021	met-d-Glucose	12:56615040-57115040	0.114337921081128	0.0903014711299421	0.205448628879953
MR-PCA	tyrosine	HMDB0000158	glucose	HMDB0000122	bioa_021	met-d-Glucose	12:57594049-58094049	-0.196627444019837	0.134344786416858	0.143302428822213
MR-PCA	tyrosine	HMDB0000158	glucose	HMDB0000122	bioa_021	met-d-Glucose	12:59727701-60227701	-0.178469772802268	0.114024436349077	0.117538642539297
MR-PCA	tyrosine	HMDB0000158	glucose	HMDB0000122	bioa_021	met-d-Glucose	12:120845172-121674861	0.323855495871057	0.0959082124193574	0.0007335480171972
MR-PCA	tyrosine	HMDB0000158	glucose	HMDB0000122	bioa_021	met-d-Glucose	12:122092964-122592964	-0.23423670895704	0.117786879922188	0.046740007658866
MR-PCA	tyrosine	HMDB0000158	glucose	HMDB0000122	bioa_021	met-d-Glucose	15:60649639-61149639	-0.283487842639316	0.134834686256678	0.0355108529546356
MR-PCA	tyrosine	HMDB0000158	glucose	HMDB0000122	bioa_021	met-d-Glucose	16:71153235-72438683	-0.0230236808895996	0.0529390009876546	0.663628030387038
MR-PCA	7-methylxanthine	HMDB0001991	tryptophan	HMDB0000929	GCST90199754	GCST90200441	1:197801712-198301712	-0.0843280792071759	0.108151832342399	0.435556071467017
MR-PCA	7-methylxanthine	HMDB0001991	tryptophan	HMDB0000929	GCST90199754	GCST90200441	15:74777880-75578595	0.032900734302448	0.115697541031367	0.776128008860435
MR-PCA	n-acetylglucosaminylasparagine	HMDB0000489	alpha-tocopherol	HMDB0001893	GCST90200316	M01561	4:178111987-178611987	-0.05932368344671	0.112978116226193	0.599520600370975
MR-PCA	n-acetylglucosaminylasparagine	HMDB0000489	alpha-tocopherol	HMDB0001893	GCST90200316	M01561	6:167457759-167966043	-0.0711170220982483	0.0420744483690205	0.090977019619255
MR-PCA	gluconate	HMDB0000625	beta-citrylglutamate	HMDB0241915	GCST90200373	GCST90199911	4:99521223-100894070	-0.0620180350568207	0.0547074046969629	0.256949170865578
MR-PCA	inositol 1-phosphate (i1p)	HMDB0000213	n-palmitoyl-sphinganine (d18:0/16:0)	HMDB11760	M01481	GCST90200064	1:5349333-5849333	-0.0118123890595771	0.0818045893110528	0.885186485867756
MR-PCA	inositol 1-phosphate (i1p)	HMDB0000213	n-palmitoyl-sphinganine (d18:0/16:0)	HMDB11760	M01481	GCST90200064	4:31607204-32397858	-0.132620583313079	0.0612179154553245	0.0302830145620671
MR-PCA	inositol 1-phosphate (i1p)	HMDB0000213	n-palmitoyl-sphinganine (d18:0/16:0)	HMDB11760	M01481	GCST90200064	4:66148855-66648855	-0.0252640886477754	0.0678883653682571	0.709787383703232
MR-PCA	inositol 1-phosphate (i1p)	HMDB0000213	n-palmitoyl-sphinganine (d18:0/16:0)	HMDB11760	M01481	GCST90200064	10:114775621-115275621	-0.0288086107655379	0.0572313512655742	0.614703355456231
MR-PCA	inositol 1-phosphate (i1p)	HMDB0000213	n-palmitoyl-sphinganine (d18:0/16:0)	HMDB11760	M01481	GCST90200064	12:62771708-63271708	0.0715426434568738	0.0588887636567967	0.224412755030929
MR-PCA	inositol 1-phosphate (i1p)	HMDB0000213	n-palmitoyl-sphinganine (d18:0/16:0)	HMDB11760	M01481	GCST90200064	15:77060646-77560646	0.0339712095162926	0.0732632251965206	0.642871969259313
MR-PCA	urate	HMDB0000289	5-acetylamino-6-formylamino-3-methyluracil	HMDB0011105	M01604	GCST90200680	4:9676051-10553081	0.088907333804922	0.0485812771123033	0.0672388690270131
MR-PCA	tryptophan	HMDB0000929	phenylalanine	HMDB0000159	bioa_020	M00064	2:27480940-27980940	-0.131118186217483	0.364417303746649	0.718994978625092
MR-PCA	tryptophan	HMDB0000929	phenylalanine	HMDB0000159	bioa_020	M00064	4:156560755-157060755	0.0644521891724062	0.148653229237542	0.664597750410068
MR-PCA	tryptophan	HMDB0000929	phenylalanine	HMDB0000159	bioa_020	M00064	6:111336667-112095774	0.224167737557589	0.18476339429404	0.225026910480896
MR-PCA	pyruvate	HMDB0000243	alpha-aminoadipic acid	HMDB0000510	met-d-Pyruvate	bioa_025	1:25486369-25986369	-0.974053076586243	0.462890949770279	0.0353538584564922
MR-PCA	pyruvate	HMDB0000243	alpha-aminoadipic acid	HMDB0000510	met-d-Pyruvate	bioa_025	1:154991807-156271079	-0.434437537546475	0.234569266410188	0.0640164840521956
MR-PCA	pyruvate	HMDB0000243	alpha-aminoadipic acid	HMDB0000510	met-d-Pyruvate	bioa_025	1:207429229-207929229	0.0627106573010551	0.427611775190433	0.88340571926007
MR-PCA	pyruvate	HMDB0000243	alpha-aminoadipic acid	HMDB0000510	met-d-Pyruvate	bioa_025	2:27480940-28253616	0.233704295525853	0.326060527318257	0.473527587378181
MR-PCA	pyruvate	HMDB0000243	alpha-aminoadipic acid	HMDB0000510	met-d-Pyruvate	bioa_025	2:60468043-60968043	0.0335513890610182	0.327474284463218	0.918395502361959
MR-PCA	pyruvate	HMDB0000243	alpha-aminoadipic acid	HMDB0000510	met-d-Pyruvate	bioa_025	2:173097338-173854224	-0.0942255029763565	0.150918376761025	0.53239943139512
MR-PCA	pyruvate	HMDB0000243	alpha-aminoadipic acid	HMDB0000510	met-d-Pyruvate	bioa_025	3:56611222-57111222	0.0218037041626761	0.277679454039063	0.937413523794899
MR-PCA	pyruvate	HMDB0000243	alpha-aminoadipic acid	HMDB0000510	met-d-Pyruvate	bioa_025	5:35956855-36456855	-0.190600894085574	0.288250168149769	0.508462076767663
MR-PCA	pyruvate	HMDB0000243	alpha-aminoadipic acid	HMDB0000510	met-d-Pyruvate	bioa_025	5:131157493-131957429	0.804285808216311	0.335669400754231	0.0165721369889786
MR-PCA	pyruvate	HMDB0000243	alpha-aminoadipic acid	HMDB0000510	met-d-Pyruvate	bioa_025	7:50177982-50677982	0.366085321516697	0.315911464433472	0.246528533174166
MR-PCA	pyruvate	HMDB0000243	alpha-aminoadipic acid	HMDB0000510	met-d-Pyruvate	bioa_025	8:106322270-106822270	-0.17309929843452	0.323958620015023	0.593116466258087
MR-PCA	pyruvate	HMDB0000243	alpha-aminoadipic acid	HMDB0000510	met-d-Pyruvate	bioa_025	9:135611502-136391870	0.191936896908349	0.166358470704152	0.248600678413899
MR-PCA	pyruvate	HMDB0000243	alpha-aminoadipic acid	HMDB0000510	met-d-Pyruvate	bioa_025	10:2869150-3388009	-0.0263176600685116	0.135454511055817	0.845947641223486
MR-PCA	pyruvate	HMDB0000243	alpha-aminoadipic acid	HMDB0000510	met-d-Pyruvate	bioa_025	11:56961646-57461646	-0.312892461486534	0.374560003991538	0.403515019422212
MR-PCA	pyruvate	HMDB0000243	alpha-aminoadipic acid	HMDB0000510	met-d-Pyruvate	bioa_025	12:48145900-49077761	0.0615560377750701	0.131188183951067	0.638912837358593
MR-PCA	pyruvate	HMDB0000243	alpha-aminoadipic acid	HMDB0000510	met-d-Pyruvate	bioa_025	16:69379588-70929689	0.080091601318981	0.206359099713825	0.697928997916008
MR-PCA	pyruvate	HMDB0000243	alpha-aminoadipic acid	HMDB0000510	met-d-Pyruvate	bioa_025	16:87636490-88136490	-0.0975752657063222	0.270938209415956	0.718743603274576
MR-PCA	pyruvate	HMDB0000243	alpha-aminoadipic acid	HMDB0000510	met-d-Pyruvate	bioa_025	18:43532791-44032791	-0.236757311177763	0.350079029749891	0.498852253773447
MR-PCA	pyruvate	HMDB0000243	alpha-aminoadipic acid	HMDB0000510	met-d-Pyruvate	bioa_025	21:45449580-45972811	0.145894036964678	0.199961335293351	0.465627852282365
MR-PCA	creatinine	HMDB0000562	2-hydroxyglutarate	HMDB0059655	bioa_026	GCST90199865	1:109627506-110127506	0.35781724429391	0.462153822913554	0.438789813814696
MR-PCA	creatinine	HMDB0000562	2-hydroxyglutarate	HMDB0059655	bioa_026	GCST90199865	2:73467567-73967567	-1.32984318370306	0.58152048327385	0.0222052760765622
MR-PCA	creatinine	HMDB0000562	2-hydroxyglutarate	HMDB0059655	bioa_026	GCST90199865	2:121056440-121556440	-0.260101618731832	0.472544618002722	0.582026095274337
MR-PCA	creatinine	HMDB0000562	2-hydroxyglutarate	HMDB0059655	bioa_026	GCST90199865	2:211315692-211815692	0.329778137840498	0.393546349007718	0.402050258778221
MR-PCA	creatinine	HMDB0000562	2-hydroxyglutarate	HMDB0059655	bioa_026	GCST90199865	2:217404869-217904869	0.120248798260313	0.414271630005971	0.771613062897322
MR-PCA	creatinine	HMDB0000562	2-hydroxyglutarate	HMDB0059655	bioa_026	GCST90199865	4:77118847-77618847	-0.0374312630630127	0.339705111351294	0.912260661207749
MR-PCA	creatinine	HMDB0000562	2-hydroxyglutarate	HMDB0059655	bioa_026	GCST90199865	5:39171736-39671736	-0.638345334801883	0.512523614039561	0.212950041426966
MR-PCA	creatinine	HMDB0000562	2-hydroxyglutarate	HMDB0059655	bioa_026	GCST90199865	5:67795622-68295622	-0.0629711862777576	0.411001689730346	0.878229568680485
MR-PCA	creatinine	HMDB0000562	2-hydroxyglutarate	HMDB0059655	bioa_026	GCST90199865	5:176567143-177067143	0.401038206002287	0.384061615240515	0.296391581430263
MR-PCA	creatinine	HMDB0000562	2-hydroxyglutarate	HMDB0059655	bioa_026	GCST90199865	6:43564625-44064625	0.863337181810695	0.427462564094334	0.0434166904205683
MR-PCA	creatinine	HMDB0000562	2-hydroxyglutarate	HMDB0059655	bioa_026	GCST90199865	6:160442375-160942375	0.0408468202360053	0.301866122811911	0.892363334422303
MR-PCA	creatinine	HMDB0000562	2-hydroxyglutarate	HMDB0059655	bioa_026	GCST90199865	7:77297198-77797198	-0.970474490981037	0.534270997647176	0.0693019629774062
MR-PCA	creatinine	HMDB0000562	2-hydroxyglutarate	HMDB0059655	bioa_026	GCST90199865	7:151157801-151657801	0.486432449580047	0.392092550554349	0.214751260087104
MR-PCA	creatinine	HMDB0000562	2-hydroxyglutarate	HMDB0059655	bioa_026	GCST90199865	8:23501151-24001151	-0.152238769966573	0.524778796051636	0.771739092582697
MR-PCA	creatinine	HMDB0000562	2-hydroxyglutarate	HMDB0059655	bioa_026	GCST90199865	11:30518678-31018678	-0.821048397997047	0.50383689391228	0.103187829201218
MR-PCA	creatinine	HMDB0000562	2-hydroxyglutarate	HMDB0059655	bioa_026	GCST90199865	15:45399813-46200138	0.439220916766482	0.243250817845426	0.070976190303977
MR-PCA	creatinine	HMDB0000562	2-hydroxyglutarate	HMDB0059655	bioa_026	GCST90199865	15:75279182-75779182	-0.823548242552251	0.535658396593878	0.124183040282502
MR-PCA	creatinine	HMDB0000562	2-hydroxyglutarate	HMDB0059655	bioa_026	GCST90199865	15:75910951-76410951	-0.395918447963563	0.4512427367077	0.380271734544443
MR-PCA	creatinine	HMDB0000562	2-hydroxyglutarate	HMDB0059655	bioa_026	GCST90199865	16:20117645-20617645	0.300006496406021	0.422313764693183	0.477463759644666
MR-PCA	creatinine	HMDB0000562	2-hydroxyglutarate	HMDB0059655	bioa_026	GCST90199865	17:37370347-37870347	0.0237197886887892	0.525623897173707	0.964006142502898
MR-PCA	creatinine	HMDB0000562	2-hydroxyglutarate	HMDB0059655	bioa_026	GCST90199865	17:58724447-59700441	0.0757588616981072	0.451934552699332	0.866872501266647
MR-PCA	creatinine	HMDB0000562	2-hydroxyglutarate	HMDB0059655	bioa_026	GCST90199865	19:33119611-33619611	-0.352366377894336	0.427309461972948	0.409589423952239
MR-PCA	creatinine	HMDB0000562	2-hydroxyglutarate	HMDB0059655	bioa_026	GCST90199865	22:40650077-41150077	0.314318645756666	0.475201480058256	0.508328320707914
MR-PCA	paraxanthine	HMDB0001860	inosine	HMDB0000195	GCST90199654	GCST90200394	19:41091229-41591229	0.24321158304328	0.117857832023643	0.0390555280736656
MR-PCA	n-acetylornithine	HMDB0003357	glycerophosphoethanolamine	HMDB0000114	bioa_023	GCST90199808	2:72878681-74437061	0.0310317658401553	0.0238858395164971	0.193885598615692
MR-PCA	n-acetylornithine	HMDB0003357	glycerophosphoethanolamine	HMDB0000114	bioa_023	GCST90199808	5:950573-1450573	0.340802371533445	0.23525743503865	0.147439283613314
MR-PCA	n-acetylornithine	HMDB0003357	glycerophosphoethanolamine	HMDB0000114	bioa_023	GCST90199808	17:37301988-37801988	-0.305573544591371	0.293990719216427	0.298619390728371
MR-PCA	glycine	HMDB0000123	alanine	HMDB0000161	met-d-Gly	GCST90200431	1:11606378-12106378	-0.192246658797349	0.509966209861151	0.706189055264802
MR-PCA	glycine	HMDB0000123	alanine	HMDB0000161	met-d-Gly	GCST90200431	1:75982013-76482013	0.0602042418899411	0.334858848219221	0.857317505883712
MR-PCA	glycine	HMDB0000123	alanine	HMDB0000161	met-d-Gly	GCST90200431	1:120004506-120504506	-0.267169221698768	0.37455822113784	0.475665352717734
MR-PCA	glycine	HMDB0000123	alanine	HMDB0000161	met-d-Gly	GCST90200431	1:151589838-152089838	0.357036079115355	0.596110354940638	0.549210946173348
MR-PCA	glycine	HMDB0000123	alanine	HMDB0000161	met-d-Gly	GCST90200431	2:165276338-165776338	0.533103343880016	0.444543162561693	0.230443905643523
MR-PCA	glycine	HMDB0000123	alanine	HMDB0000161	met-d-Gly	GCST90200431	2:208538752-212979649	-0.0354906794518493	0.0327381430375056	0.278330503129304
MR-PCA	glycine	HMDB0000123	alanine	HMDB0000161	met-d-Gly	GCST90200431	2:226790540-227290540	0.0115154318765309	0.448502736416252	0.979516343657592
MR-PCA	glycine	HMDB0000123	alanine	HMDB0000161	met-d-Gly	GCST90200431	3:12110357-12610357	0.136404303529014	0.405002675859341	0.736268785661677
MR-PCA	glycine	HMDB0000123	alanine	HMDB0000161	met-d-Gly	GCST90200431	3:48534270-49826414	0.0478891352189934	0.390998406943035	0.902519592621893
MR-PCA	glycine	HMDB0000123	alanine	HMDB0000161	met-d-Gly	GCST90200431	3:125116791-126249375	-0.130438091653026	0.146861594228412	0.374449205393249
MR-PCA	glycine	HMDB0000123	alanine	HMDB0000161	met-d-Gly	GCST90200431	4:102676923-103438709	0.764737339386655	0.397707736204708	0.0544973053687353
MR-PCA	glycine	HMDB0000123	alanine	HMDB0000161	met-d-Gly	GCST90200431	5:90005685-90505685	-0.946674010547766	0.463048926646349	0.0409104693717937
MR-PCA	glycine	HMDB0000123	alanine	HMDB0000161	met-d-Gly	GCST90200431	5:131427047-131927047	-0.82380833056386	0.580658032036058	0.155972041210676
MR-PCA	glycine	HMDB0000123	alanine	HMDB0000161	met-d-Gly	GCST90200431	6:131620261-132120261	0.913816773655405	0.697677269728682	0.190263946574295
MR-PCA	glycine	HMDB0000123	alanine	HMDB0000161	met-d-Gly	GCST90200431	6:160518860-161018860	-0.182915442688907	0.450157821957015	0.68449555143892
MR-PCA	glycine	HMDB0000123	alanine	HMDB0000161	met-d-Gly	GCST90200431	7:55560073-56715237	0.0928910462592975	0.235308580242734	0.693018038116919
MR-PCA	glycine	HMDB0000123	alanine	HMDB0000161	met-d-Gly	GCST90200431	8:8915380-9434231	0.301029102349052	0.223069591280933	0.177181184828558
MR-PCA	glycine	HMDB0000123	alanine	HMDB0000161	met-d-Gly	GCST90200431	8:17169461-17669461	0.33292824466323	0.312649951093732	0.286939552349622
MR-PCA	glycine	HMDB0000123	alanine	HMDB0000161	met-d-Gly	GCST90200431	8:126212070-126756694	0.026868345233938	0.249106533695582	0.914107656445636
MR-PCA	glycine	HMDB0000123	alanine	HMDB0000161	met-d-Gly	GCST90200431	9:5668443-7086536	0.40676170330092	0.170092006424713	0.0167832666160193
MR-PCA	glycine	HMDB0000123	alanine	HMDB0000161	met-d-Gly	GCST90200431	11:8005408-8505408	0.427504519952813	0.302653195350355	0.157796100637387
MR-PCA	glycine	HMDB0000123	alanine	HMDB0000161	met-d-Gly	GCST90200431	12:115016-615016	-0.167868038967787	0.398968711545589	0.673934070073596
MR-PCA	glycine	HMDB0000123	alanine	HMDB0000161	met-d-Gly	GCST90200431	12:21136493-21636493	-0.578212212360452	0.465613886384403	0.214300147594087
MR-PCA	glycine	HMDB0000123	alanine	HMDB0000161	met-d-Gly	GCST90200431	12:46468358-47667420	0.570155710977376	0.262414152977351	0.0298004698830456
MR-PCA	glycine	HMDB0000123	alanine	HMDB0000161	met-d-Gly	GCST90200431	12:56615338-57115338	0.81687339048802	0.344681517391581	0.0177911291644284
MR-PCA	glycine	HMDB0000123	alanine	HMDB0000161	met-d-Gly	GCST90200431	12:57516305-58016305	0.46063569057958	0.396980892383525	0.245907450351733
MR-PCA	glycine	HMDB0000123	alanine	HMDB0000161	met-d-Gly	GCST90200431	12:59343804-59843804	0.561597343650399	0.448194486506053	0.210197869432165
MR-PCA	glycine	HMDB0000123	alanine	HMDB0000161	met-d-Gly	GCST90200431	13:50472895-50972895	-0.273351037015421	0.433271541335383	0.528105879277534
MR-PCA	glycine	HMDB0000123	alanine	HMDB0000161	met-d-Gly	GCST90200431	14:100551720-101051720	0.528660642494662	0.441621802992094	0.231271831700934
MR-PCA	glycine	HMDB0000123	alanine	HMDB0000161	met-d-Gly	GCST90200431	15:42451374-42951374	0.282408015767762	0.513550027256832	0.582378807314684
MR-PCA	glycine	HMDB0000123	alanine	HMDB0000161	met-d-Gly	GCST90200431	15:43028726-44613739	0.0655196657986311	0.469640064885549	0.889046850929933
MR-PCA	glycine	HMDB0000123	alanine	HMDB0000161	met-d-Gly	GCST90200431	15:58180763-58713267	0.203137162937268	0.305562948953692	0.506180695195661
MR-PCA	glycine	HMDB0000123	alanine	HMDB0000161	met-d-Gly	GCST90200431	16:79678196-80178196	-0.277564181945224	0.540908650092126	0.607850396414479
MR-PCA	glycine	HMDB0000123	alanine	HMDB0000161	met-d-Gly	GCST90200431	16:80626853-81422810	0.103359399769497	0.167292919891329	0.536684193734082
MR-PCA	glycine	HMDB0000123	alanine	HMDB0000161	met-d-Gly	GCST90200431	17:45235982-45996386	0.238894950789941	0.407521980995098	0.557731945233351
MR-PCA	glycine	HMDB0000123	alanine	HMDB0000161	met-d-Gly	GCST90200431	19:17984588-18484588	0.255013247205142	0.453021972577004	0.573492189038459
MR-PCA	spermidine	HMDB0001257	7-methylxanthine	HMDB0001991	bioa_033	M34390	1:247760300-248289451	0.104956655605506	0.100431837589169	0.295998187418896
MR-PCA	pantothenate	HMDB0000210	glycerol 3-phosphate	HMDB0000126	GCST90200279	GCST90199638	1:199230515-199730515	0.0453059652898846	0.106472198621658	0.670458224663308
MR-PCA	2-aminobutyrate	HMDB0000452	eicosapentaenoate (epa; 20:5n3)	HMDB0001999	M32348	GCST90200349	2:64958074-65458074	0.104658871393163	0.0960095417138917	0.275674280468157
MR-PCA	2-aminobutyrate	HMDB0000452	eicosapentaenoate (epa; 20:5n3)	HMDB0001999	M32348	GCST90200349	4:88993818-89493818	0.0096734316349148	0.131468355376723	0.941344645926945
MR-PCA	creatinine	HMDB0000562	creatine	HMDB0000064	M00513	M27718	7:23845366-24345366	-0.16592374127622	0.135431461932322	0.220519027222848
MR-PCA	7-methylxanthine	HMDB0001991	choline	HMDB0000097	M34390	M15506	5:168189476-168689476	0.0775680355790371	0.105286659145373	0.461285431680904
MR-PCA	phenylalanine	HMDB0000159	leucine	HMDB0000687	M00064	M00060	12:103007876-103507876	0.13082936025634	0.150482454505734	0.384628694455718
MR-PCA	phenylpyruvate	HMDB0000205	alanine	HMDB0000161	GCST90200365	GCST90200431	9:131315554-131815554	-0.0084579402318951	0.103799529254676	0.935057513064797
MR-PCA	phenylpyruvate	HMDB0000205	alanine	HMDB0000161	GCST90200365	GCST90200431	16:58503995-59003995	0.0754886691166371	0.0995331748134825	0.448195267394286
MR-PCA	sphinganine-1-phosphate	HMDB0001383	theobromine	HMDB0002825	GCST90199845	M18392	17:74160792-74669333	0.162997544736489	0.124952918626523	0.192072806424194
MR-PCA	creatinine	HMDB0000562	3-hydroxybutyrate (bhba)	HMDB0000011	bioa_026	met-d-bOHbutyrate	1:109627506-110127506	-0.0060948387302732	0.107713122065629	0.954876584478938
MR-PCA	creatinine	HMDB0000562	3-hydroxybutyrate (bhba)	HMDB0000011	bioa_026	met-d-bOHbutyrate	2:27480940-27980940	0.0623640316211876	0.108007653657221	0.563666695462804
MR-PCA	creatinine	HMDB0000562	3-hydroxybutyrate (bhba)	HMDB0000011	bioa_026	met-d-bOHbutyrate	2:73467567-73967567	0.0373149124584409	0.157725897437324	0.812982048939306
MR-PCA	creatinine	HMDB0000562	3-hydroxybutyrate (bhba)	HMDB0000011	bioa_026	met-d-bOHbutyrate	2:121056440-121556440	0.0460418394555429	0.123461130081113	0.709203676841395
MR-PCA	creatinine	HMDB0000562	3-hydroxybutyrate (bhba)	HMDB0000011	bioa_026	met-d-bOHbutyrate	2:211315692-211815692	-0.137055502487672	0.0976826435441125	0.160596223056896
MR-PCA	creatinine	HMDB0000562	3-hydroxybutyrate (bhba)	HMDB0000011	bioa_026	met-d-bOHbutyrate	2:217404869-217904869	-0.110784784831201	0.122261343680014	0.364866556911685
MR-PCA	creatinine	HMDB0000562	3-hydroxybutyrate (bhba)	HMDB0000011	bioa_026	met-d-bOHbutyrate	4:77118847-77618847	0.0182215092166401	0.0842501097477753	0.828770464789287
MR-PCA	creatinine	HMDB0000562	3-hydroxybutyrate (bhba)	HMDB0000011	bioa_026	met-d-bOHbutyrate	5:39171736-39671736	-0.0639551332094447	0.123735427477988	0.605246895129188
MR-PCA	creatinine	HMDB0000562	3-hydroxybutyrate (bhba)	HMDB0000011	bioa_026	met-d-bOHbutyrate	5:67795622-68295622	-0.171606641114663	0.105025699172236	0.102269549787366
MR-PCA	creatinine	HMDB0000562	3-hydroxybutyrate (bhba)	HMDB0000011	bioa_026	met-d-bOHbutyrate	5:176567143-177067143	0.316240888960343	0.0988991703876217	0.001385719735364
MR-PCA	creatinine	HMDB0000562	3-hydroxybutyrate (bhba)	HMDB0000011	bioa_026	met-d-bOHbutyrate	6:6868990-7368990	0.388865887859908	0.117668570832706	0.0009505919760646
MR-PCA	creatinine	HMDB0000562	3-hydroxybutyrate (bhba)	HMDB0000011	bioa_026	met-d-bOHbutyrate	6:43564625-44064625	0.0279866071032418	0.0983640569643816	0.776011398171014
MR-PCA	creatinine	HMDB0000562	3-hydroxybutyrate (bhba)	HMDB0000011	bioa_026	met-d-bOHbutyrate	6:160442375-160942375	-0.0067213474341965	0.0766101135484487	0.930087724998706
MR-PCA	creatinine	HMDB0000562	3-hydroxybutyrate (bhba)	HMDB0000011	bioa_026	met-d-bOHbutyrate	7:77297198-77797198	0.200405827434569	0.134763976222956	0.136991696740508
MR-PCA	creatinine	HMDB0000562	3-hydroxybutyrate (bhba)	HMDB0000011	bioa_026	met-d-bOHbutyrate	7:151157801-151657801	0.163324311548329	0.106367683204499	0.124668593712799
MR-PCA	creatinine	HMDB0000562	3-hydroxybutyrate (bhba)	HMDB0000011	bioa_026	met-d-bOHbutyrate	8:23501151-24001151	-0.0316542151894078	0.139453207791558	0.820433014940846
MR-PCA	creatinine	HMDB0000562	3-hydroxybutyrate (bhba)	HMDB0000011	bioa_026	met-d-bOHbutyrate	11:30518678-31018678	0.0379735580840242	0.144928495696019	0.793309248524509
MR-PCA	creatinine	HMDB0000562	3-hydroxybutyrate (bhba)	HMDB0000011	bioa_026	met-d-bOHbutyrate	15:45399813-46200138	0.0811595341524146	0.0663908556659085	0.2215373151647
MR-PCA	creatinine	HMDB0000562	3-hydroxybutyrate (bhba)	HMDB0000011	bioa_026	met-d-bOHbutyrate	15:75279182-75779182	-0.2571018583118	0.137774315099664	0.0620261486007248
MR-PCA	creatinine	HMDB0000562	3-hydroxybutyrate (bhba)	HMDB0000011	bioa_026	met-d-bOHbutyrate	15:75910951-76410951	-0.218343386786517	0.115995714306173	0.0597898504916393
MR-PCA	creatinine	HMDB0000562	3-hydroxybutyrate (bhba)	HMDB0000011	bioa_026	met-d-bOHbutyrate	16:20117645-20617645	0.148889893036922	0.106026544235336	0.160238470405781
MR-PCA	creatinine	HMDB0000562	3-hydroxybutyrate (bhba)	HMDB0000011	bioa_026	met-d-bOHbutyrate	17:37370347-37870347	0.125171909995593	0.130549359275308	0.337654938221813
MR-PCA	creatinine	HMDB0000562	3-hydroxybutyrate (bhba)	HMDB0000011	bioa_026	met-d-bOHbutyrate	17:58724447-59700441	0.124031385426548	0.078027402300686	0.111927810516014
MR-PCA	creatinine	HMDB0000562	3-hydroxybutyrate (bhba)	HMDB0000011	bioa_026	met-d-bOHbutyrate	19:33119611-33619611	0.0459905060531157	0.115505239441194	0.690506251032092
MR-PCA	creatinine	HMDB0000562	3-hydroxybutyrate (bhba)	HMDB0000011	bioa_026	met-d-bOHbutyrate	22:40650077-41150077	-0.146782148272782	0.112133151635612	0.190534795458654
MR-PCA	cortisol	HMDB0000063	glycochenodeoxycholate	HMDB0000637	GCST90200378	GCST90200342	14:94554700-95054700	-0.174145207812816	0.0966817625376537	0.0716680751855176
MR-PCA	cytidine	HMDB0000089	n1-methyl-2-pyridone-5-carboxamide	HMDB0004193	GCST90200429	GCST90199778	15:85255020-85755020	0.0786134503863813	0.089120282262458	0.377720005538141
MR-PCA	methionine	HMDB0000696	caffeine	HMDB0001847	M01302	M00569	1:213396566-213896566	0.147194522620954	0.129667436908339	0.256304296079934
MR-PCA	valine	HMDB0000883	eicosapentaenoate (epa; 20:5n3)	HMDB0001999	bioa_022	GCST90200349	2:64958074-65458074	0.237338170114151	0.220286702099106	0.281299014899908
MR-PCA	valine	HMDB0000883	eicosapentaenoate (epa; 20:5n3)	HMDB0001999	bioa_022	GCST90200349	2:211173777-211673777	0.0078380461814759	0.44397510695721	0.985914680590958
MR-PCA	valine	HMDB0000883	eicosapentaenoate (epa; 20:5n3)	HMDB0001999	bioa_022	GCST90200349	4:88972827-89472827	0.149031000423335	0.147483845976375	0.312260429275951
MR-PCA	valine	HMDB0000883	eicosapentaenoate (epa; 20:5n3)	HMDB0001999	bioa_022	GCST90200349	11:116381707-116882500	-0.518269323337023	0.326268174983709	0.112178634577231
MR-PCA	valine	HMDB0000883	eicosapentaenoate (epa; 20:5n3)	HMDB0001999	bioa_022	GCST90200349	12:56615040-57115040	1.03227469513451	0.58232583371491	0.0762825054245524
MR-PCA	valine	HMDB0000883	eicosapentaenoate (epa; 20:5n3)	HMDB0001999	bioa_022	GCST90200349	16:70059237-70559237	0.260266876472214	0.326703598061583	0.425657077250917
MR-PCA	valine	HMDB0000883	eicosapentaenoate (epa; 20:5n3)	HMDB0001999	bioa_022	GCST90200349	17:6883609-7383609	0.0476793029000755	0.34894512910516	0.89131662512089
MR-PCA	valine	HMDB0000883	eicosapentaenoate (epa; 20:5n3)	HMDB0001999	bioa_022	GCST90200349	17:40470632-40970632	-1.0707574383101	0.593885681839796	0.0713930927522156
MR-PCA	valine	HMDB0000883	eicosapentaenoate (epa; 20:5n3)	HMDB0001999	bioa_022	GCST90200349	19:49114511-49614511	-0.0794492472853625	0.422589011154718	0.850871989185407
MR-PCA	inosine	HMDB0000195	alpha-ketoglutaramate*	HMDB0001552	M01123	GCST90199885	6:85876680-86677325	0.0820609568570659	0.0682279547913536	0.229074302948286
MR-PCA	dehydroepiandrosterone sulfate (dhea-s)	HMDB0001032	n-acetylaspartate (naa)	HMDB0000812	M32425	GCST90199665	7:98868801-99739571	-0.161630130198706	0.113002954034857	0.152625844578049
MR-PCA	dehydroepiandrosterone sulfate (dhea-s)	HMDB0001032	n-acetylaspartate (naa)	HMDB0000812	M32425	GCST90199665	19:48115523-48615523	-0.245280659494571	0.116621086832829	0.0354459005285354
MR-PCA	uridine	HMDB0000296	phosphoethanolamine	HMDB0000224	GCST90200407	GCST90200281	1:20666238-21166238	0.03942344433675	0.0982097434781422	0.688110258994841
MR-PCA	uridine	HMDB0000296	phosphoethanolamine	HMDB0000224	GCST90200407	GCST90200281	7:47877194-48377194	-0.0609075250251788	0.116598992544269	0.601414475195426
MR-PCA	uridine	HMDB0000296	phosphoethanolamine	HMDB0000224	GCST90200407	GCST90200281	22:50686035-51186035	0.129844301122595	0.0890052805247681	0.144609652409637
MR-PCA	5-methylthioadenosine (mta)	HMDB0001173	dehydroepiandrosterone sulfate (dhea-s)	HMDB0001032	GCST90200359	M32425	6:149659491-150411114	0.200555597389308	0.159580403927835	0.20883753790704
MR-PCA	biliverdin	HMDB0001008	alpha-ketoglutarate	HMDB0000208	GCST90200706	M33453	2:233898737-234978158	-0.0326540980941722	0.031751125981137	0.303743343789364
MR-PCA	biliverdin	HMDB0001008	alpha-ketoglutarate	HMDB0000208	GCST90200706	M33453	12:21102315-21602315	-0.127175852143617	0.147688907469021	0.389179486721676
MR-PCA	alanine	HMDB0000161	2-aminobutyrate	HMDB0000452	M32339	M32348	2:27480940-27980940	-0.0980466018143671	0.12605748761385	0.436691193982736
MR-PCA	alanine	HMDB0000161	2-aminobutyrate	HMDB0000452	M32339	M32348	12:46962370-47462370	0.425986272956597	0.157642290673766	0.0068875381845665
MR-PCA	docosahexaenoate (dha; 22:6n3)	HMDB0002183	acetylphosphate	HMDB0001494	GCST90199651	M15488	11:61376206-61876206	0.309820520723687	0.142310875417312	0.0294754586679045
MR-PCA	cystathionine	HMDB0000099	phenylethylamine	HMDB0012275	GCST90200383	bioa_015	1:70631670-71131670	0.0543801812254984	0.0768806207819216	0.479359715465647
MR-PCA	cystathionine	HMDB0000099	phenylethylamine	HMDB0012275	GCST90200383	bioa_015	19:33152807-33652807	0.0087096383611968	0.130621535487929	0.946837709803072
MR-PCA	pantothenate	HMDB0000210	1-methylnicotinamide	HMDB0000699	M01508	GCST90200406	2:27200724-27700724	-0.181367432978655	0.155238823500961	0.242680800005235
MR-PCA	sphingosine 1-phosphate	HMDB0000277	urate	HMDB0000289	GCST90199657	GCST90200307	17:74160792-74684003	0.0974570139213237	0.0840753615938559	0.246389917043617
MR-PCA	arachidonate (20:4n6)	HMDB0001043	serine	HMDB0000187	M01110	M32315	11:61330635-61830635	-0.0596445593397941	0.0497410281313659	0.230488341045087
MR-PCA	leucine	HMDB0000687	retinol (vitamin a)	HMDB0000305	met-d-Leu	GCST90200405	2:27480940-28253616	0.964178838258325	0.368699132561552	0.0089205771738131
MR-PCA	leucine	HMDB0000687	retinol (vitamin a)	HMDB0000305	met-d-Leu	GCST90200405	2:64975088-65475088	-0.102821109328318	0.408782773312345	0.801404411845683
MR-PCA	leucine	HMDB0000687	retinol (vitamin a)	HMDB0000305	met-d-Leu	GCST90200405	2:165251927-165751927	0.782852939221151	0.434282407396517	0.0714454581744859
MR-PCA	leucine	HMDB0000687	retinol (vitamin a)	HMDB0000305	met-d-Leu	GCST90200405	4:86953335-87453335	0.151241915890605	0.362979194095108	0.676921059982914
MR-PCA	leucine	HMDB0000687	retinol (vitamin a)	HMDB0000305	met-d-Leu	GCST90200405	4:87663610-88163610	-0.319390077047022	0.394452928028996	0.418110371849561
MR-PCA	leucine	HMDB0000687	retinol (vitamin a)	HMDB0000305	met-d-Leu	GCST90200405	4:88670985-89475171	0.061720004919569	0.131448509236286	0.638685484101244
MR-PCA	leucine	HMDB0000687	retinol (vitamin a)	HMDB0000305	met-d-Leu	GCST90200405	8:76204025-76704025	0.465719011561926	0.40462549800299	0.249737254855766
MR-PCA	leucine	HMDB0000687	retinol (vitamin a)	HMDB0000305	met-d-Leu	GCST90200405	12:56220625-57115338	-0.243022184044647	0.283768176775727	0.391770490141269
MR-PCA	leucine	HMDB0000687	retinol (vitamin a)	HMDB0000305	met-d-Leu	GCST90200405	16:69315747-70908300	0.247708334756689	0.227537933002266	0.276309879551031
MR-PCA	leucine	HMDB0000687	retinol (vitamin a)	HMDB0000305	met-d-Leu	GCST90200405	16:71899923-72399923	0.431664850778664	0.337658000429806	0.201105435913469
MR-PCA	leucine	HMDB0000687	retinol (vitamin a)	HMDB0000305	met-d-Leu	GCST90200405	17:6935779-7435779	-0.565712004052005	0.308304694618699	0.0665187196257633
MR-PCA	leucine	HMDB0000687	retinol (vitamin a)	HMDB0000305	met-d-Leu	GCST90200405	19:49054215-49554215	0.0631588152967019	0.30926591113547	0.838180241470518
MR-PCA	docosahexaenoate (dha; 22:6n3)	HMDB0002183	eicosapentaenoate (epa; 20:5n3)	HMDB0001999	GCST90199651	GCST90200349	11:61376206-61876206	1.53392866682259	0.122821232391586	8.55990227316934e-36
MR-PCA	leucine	HMDB0000687	myo-inositol	HMDB0000211	met-d-Leu	M19934	2:27480940-28253616	0.273961563274436	0.352556744924623	0.437116981284141
MR-PCA	leucine	HMDB0000687	myo-inositol	HMDB0000211	met-d-Leu	M19934	2:64975088-65475088	-0.222810264215971	0.518400658604021	0.667338801740807
MR-PCA	leucine	HMDB0000687	myo-inositol	HMDB0000211	met-d-Leu	M19934	2:165251927-165751927	0.168273581645917	0.478652643786703	0.725170683874475
MR-PCA	leucine	HMDB0000687	myo-inositol	HMDB0000211	met-d-Leu	M19934	3:135548658-136048658	-0.389123207212948	0.645237513844964	0.546462308700501
MR-PCA	leucine	HMDB0000687	myo-inositol	HMDB0000211	met-d-Leu	M19934	4:88670985-89475171	-0.0352116220868482	0.188740562409295	0.852004872126204
MR-PCA	leucine	HMDB0000687	myo-inositol	HMDB0000211	met-d-Leu	M19934	8:76204025-76704025	-0.481213227768452	0.609283418202378	0.42964344393618
MR-PCA	leucine	HMDB0000687	myo-inositol	HMDB0000211	met-d-Leu	M19934	12:56220625-57115338	-0.231788515657589	0.431650791959925	0.591280351540243
MR-PCA	leucine	HMDB0000687	myo-inositol	HMDB0000211	met-d-Leu	M19934	12:111660219-112160219	0.984145010572129	0.592279012578789	0.096588191998394
MR-PCA	leucine	HMDB0000687	myo-inositol	HMDB0000211	met-d-Leu	M19934	16:69315747-70908300	0.0951426145694008	0.259234699417253	0.713609005027975
MR-PCA	leucine	HMDB0000687	myo-inositol	HMDB0000211	met-d-Leu	M19934	16:71899923-72399923	-0.254915290669124	0.395638722716706	0.519372293475634
MR-PCA	leucine	HMDB0000687	myo-inositol	HMDB0000211	met-d-Leu	M19934	19:49054215-49554215	-0.594204181008458	0.489096047730546	0.224403147696295
MR-PCA	leucine	HMDB0000687	myo-inositol	HMDB0000211	met-d-Leu	M19934	22:18665282-19165282	-0.497811880874637	0.479775046077896	0.299458945756748
MR-PCA	acetoacetate	HMDB0000060	phosphoethanolamine	HMDB0000224	met-d-Acetoacetate	GCST90200281	5:41395751-42449922	0.281349866745104	0.318401595356475	0.37689485105333
MR-PCA	acetoacetate	HMDB0000060	phosphoethanolamine	HMDB0000224	met-d-Acetoacetate	GCST90200281	6:166525103-167025103	0.461390978927286	0.294090384813704	0.116677126465869
MR-PCA	acetoacetate	HMDB0000060	phosphoethanolamine	HMDB0000224	met-d-Acetoacetate	GCST90200281	10:113686244-114186244	-0.464472682091222	0.32320629687154	0.150695811029279
MR-PCA	acetoacetate	HMDB0000060	phosphoethanolamine	HMDB0000224	met-d-Acetoacetate	GCST90200281	11:116373213-116873213	0.27926220160808	0.310567261923444	0.368545935114147
MR-PCA	acetoacetate	HMDB0000060	phosphoethanolamine	HMDB0000224	met-d-Acetoacetate	GCST90200281	12:122333527-122833527	-0.0350612445503141	0.469340761283403	0.940450882254217
MR-PCA	isoleucine	HMDB0000172	lactate	HMDB0000190	met-d-Ile	GCST90200408	2:27480940-28253174	0.946148027900746	0.396534956359222	0.0170309265053001
MR-PCA	isoleucine	HMDB0000172	lactate	HMDB0000190	met-d-Ile	GCST90200408	2:165251927-165751927	-0.30043215674191	0.47899309618241	0.530517625216637
MR-PCA	isoleucine	HMDB0000172	lactate	HMDB0000190	met-d-Ile	GCST90200408	4:88890833-89475171	-0.113740535303001	0.175634999331937	0.517246239876895
MR-PCA	isoleucine	HMDB0000172	lactate	HMDB0000190	met-d-Ile	GCST90200408	8:76193463-76693463	0.212739667336051	0.445587588120432	0.63305150587419
MR-PCA	isoleucine	HMDB0000172	lactate	HMDB0000190	met-d-Ile	GCST90200408	12:56611458-57111458	0.224474916059212	0.334706653690254	0.502436099928407
MR-PCA	isoleucine	HMDB0000172	lactate	HMDB0000190	met-d-Ile	GCST90200408	16:69331471-69831471	-0.0226922932532904	0.352217444950862	0.948630277167282
MR-PCA	isoleucine	HMDB0000172	lactate	HMDB0000190	met-d-Ile	GCST90200408	16:69865519-70914672	-0.288685994940077	0.296010846531527	0.32943389200586
MR-PCA	isoleucine	HMDB0000172	lactate	HMDB0000190	met-d-Ile	GCST90200408	17:6935779-7435779	0.795509433211647	0.322414242320018	0.0136116468309973
MR-PCA	isoleucine	HMDB0000172	lactate	HMDB0000190	met-d-Ile	GCST90200408	19:49069664-49569664	0.0681608060411712	0.276662290837025	0.80539717721352
MR-PCA	2-hydroxyglutarate	HMDB0059655	2-aminobutyrate	HMDB0000452	GCST90199865	M32348	14:91386532-91886532	0.282077616723859	0.115612607169732	0.0146932921881796
MR-PCA	glycochenodeoxycholate	HMDB0000637	dihydroorotate	HMDB03349	M32346	GCST90200444	6:156877825-157377825	0.0102883924312291	0.151818043727435	0.945970384367306
MR-PCA	5-oxoproline	HMDB0000267	alpha-ketobutyrate	HMDB0000005	GCST90200280	GCST90200438	8:144861615-145802337	-0.0028096066681818	0.0346508359258322	0.93537564824619
MR-PCA	5-oxoproline	HMDB0000267	alpha-ketobutyrate	HMDB0000005	GCST90200280	GCST90200438	12:56615338-57115338	-0.239268415012021	0.10649533203445	0.0246559921659103
MR-PCA	citrulline	HMDB0000904	phenylalanine	HMDB0000159	GCST90200403	bioa_016	2:211084708-211584708	0.0497477743152725	0.039592616128596	0.208937929317896
MR-PCA	citrulline	HMDB0000904	phenylalanine	HMDB0000159	GCST90200403	bioa_016	9:133044244-133573675	0.0720444259775318	0.0352225809332212	0.0408149944579302
MR-PCA	eicosapentaenoate (epa; 20:5n3)	HMDB0001999	cortisol	HMDB0000063	M18467	M01712	11:61330635-61830635	0.0313751896430794	0.0981276932638432	0.749166663050039
MR-PCA	cortisol	HMDB0000063	dehydroepiandrosterone sulfate (dhea-s)	HMDB0001032	GCST90200378	GCST90199673	14:94554700-95054700	0.134408165115462	0.096309420622123	0.162838931587621
MR-PCA	7-methylxanthine	HMDB0001991	histidine	HMDB0000177	GCST90199754	bioa_009	15:74777880-75578595	-0.0693857407596244	0.0502976228683031	0.167739604786696
MR-PCA	citrulline	HMDB0000904	glycerol	HMDB0000131	bioa_005	GCST90200325	2:211099261-211599261	0.10696573037676	0.166610000778394	0.520864960685075
MR-PCA	citrulline	HMDB0000904	glycerol	HMDB0000131	bioa_005	GCST90200325	8:10310878-10810878	0.370538738818285	0.213931039624288	0.0832650918168551
MR-PCA	citrulline	HMDB0000904	glycerol	HMDB0000131	bioa_005	GCST90200325	8:11437159-11937159	-0.346892133507823	0.23838825900637	0.145626046245824
MR-PCA	citrulline	HMDB0000904	glycerol	HMDB0000131	bioa_005	GCST90200325	9:133044244-133627617	0.200597804169423	0.127313784610735	0.11511402200842
MR-PCA	citrulline	HMDB0000904	glycerol	HMDB0000131	bioa_005	GCST90200325	10:97138579-97638579	0.0203686321402784	0.265477047219918	0.938842598640866
MR-PCA	citrulline	HMDB0000904	glycerol	HMDB0000131	bioa_005	GCST90200325	17:9542768-10042768	0.337279209546369	0.210823051070169	0.109638230159238
MR-PCA	spermidine	HMDB0001257	choline phosphate	HMDB0001565	GCST90200423	GCST90200363	1:247789451-248289451	0.318954522079379	0.0843521046872829	0.000156056800529
MR-PCA	glutamine	HMDB0000641	alpha-tocopherol	HMDB0001893	met-d-Gln	M01561	1:213912734-214412734	0.793537899797499	0.499548250607068	0.112170831738261
MR-PCA	glutamine	HMDB0000641	alpha-tocopherol	HMDB0001893	met-d-Gln	M01561	2:26939063-28767861	-0.793564297682421	0.213930756601905	0.0002077143699833
MR-PCA	glutamine	HMDB0000641	alpha-tocopherol	HMDB0001893	met-d-Gln	M01561	2:190998205-192033792	-0.12537538461358	0.26855116621285	0.640601145062382
MR-PCA	glutamine	HMDB0000641	alpha-tocopherol	HMDB0001893	met-d-Gln	M01561	2:211168890-211668890	-0.423358631291296	0.601254133464875	0.481354347741429
MR-PCA	glutamine	HMDB0000641	alpha-tocopherol	HMDB0001893	met-d-Gln	M01561	3:38941335-39441335	0.785847188044981	0.641206783758917	0.220358542407804
MR-PCA	glutamine	HMDB0000641	alpha-tocopherol	HMDB0001893	met-d-Gln	M01561	3:52085887-52937605	-0.256563832955707	0.727813754820629	0.724453547310892
MR-PCA	glutamine	HMDB0000641	alpha-tocopherol	HMDB0001893	met-d-Gln	M01561	3:159689586-160441236	0.0826985326731584	0.398131571517918	0.835450262731832
MR-PCA	glutamine	HMDB0000641	alpha-tocopherol	HMDB0001893	met-d-Gln	M01561	5:55611894-56111894	0.988194782831184	0.517817912124838	0.0563417618043311
MR-PCA	glutamine	HMDB0000641	alpha-tocopherol	HMDB0001893	met-d-Gln	M01561	6:20425792-20925792	0.456857483596954	0.527293283343518	0.386259841547371
MR-PCA	glutamine	HMDB0000641	alpha-tocopherol	HMDB0001893	met-d-Gln	M01561	6:41265224-41765224	0.60566366851546	0.55734463615177	0.277171593412978
MR-PCA	glutamine	HMDB0000641	alpha-tocopherol	HMDB0001893	met-d-Gln	M01561	6:56020405-56520405	-0.101779752798642	0.60769612054495	0.866988749393846
MR-PCA	glutamine	HMDB0000641	alpha-tocopherol	HMDB0001893	met-d-Gln	M01561	6:126492728-127693092	0.217683474759612	0.483785556284228	0.652740287785842
MR-PCA	glutamine	HMDB0000641	alpha-tocopherol	HMDB0001893	met-d-Gln	M01561	6:131635614-132135614	0.339700279702937	0.462109013835294	0.462273397367644
MR-PCA	glutamine	HMDB0000641	alpha-tocopherol	HMDB0001893	met-d-Gln	M01561	7:72772933-73272933	-0.189434917941931	0.318666514822697	0.552203603771449
MR-PCA	glutamine	HMDB0000641	alpha-tocopherol	HMDB0001893	met-d-Gln	M01561	8:17124777-17669461	0.321240931709439	0.375117873550892	0.391791327755361
MR-PCA	glutamine	HMDB0000641	alpha-tocopherol	HMDB0001893	met-d-Gln	M01561	8:126231747-126731747	-0.865877598933281	0.835069874450419	0.299786010362932
MR-PCA	glutamine	HMDB0000641	alpha-tocopherol	HMDB0001893	met-d-Gln	M01561	9:4040541-4540541	0.915854001845035	0.466952527027326	0.0498390414526505
MR-PCA	glutamine	HMDB0000641	alpha-tocopherol	HMDB0001893	met-d-Gln	M01561	9:21884172-22384172	-0.690066171908896	0.461837636810488	0.13512992983725
MR-PCA	glutamine	HMDB0000641	alpha-tocopherol	HMDB0001893	met-d-Gln	M01561	10:98828483-99609412	0.0686098408915103	0.199799996580896	0.731303123609734
MR-PCA	glutamine	HMDB0000641	alpha-tocopherol	HMDB0001893	met-d-Gln	M01561	10:114535278-115035278	0.839636826065736	0.602614224810034	0.163521854397141
MR-PCA	glutamine	HMDB0000641	alpha-tocopherol	HMDB0001893	met-d-Gln	M01561	11:8005408-8505408	0.556274238469244	0.363390541100078	0.125821552193734
MR-PCA	glutamine	HMDB0000641	alpha-tocopherol	HMDB0001893	met-d-Gln	M01561	11:18148958-18648958	-0.146848531549863	0.539226540952999	0.785366911248492
MR-PCA	glutamine	HMDB0000641	alpha-tocopherol	HMDB0001893	met-d-Gln	M01561	11:73860169-74360169	0.753422267091485	0.619277164362814	0.223750499464941
MR-PCA	glutamine	HMDB0000641	alpha-tocopherol	HMDB0001893	met-d-Gln	M01561	12:4051876-4551876	0.0206047553451856	0.485449639462301	0.966144209713914
MR-PCA	glutamine	HMDB0000641	alpha-tocopherol	HMDB0001893	met-d-Gln	M01561	12:46377388-47736079	0.191189263532989	0.224615456877557	0.394666703027489
MR-PCA	glutamine	HMDB0000641	alpha-tocopherol	HMDB0001893	met-d-Gln	M01561	12:55949170-57674145	0.105970257270493	0.0851817983496565	0.213481848219988
MR-PCA	glutamine	HMDB0000641	alpha-tocopherol	HMDB0001893	met-d-Gln	M01561	12:59330993-60240767	-0.0712223508187218	0.295104707000009	0.809286934719019
MR-PCA	glutamine	HMDB0000641	alpha-tocopherol	HMDB0001893	met-d-Gln	M01561	12:121134495-121634495	0.880718258756955	0.61340522245433	0.151063417349471
MR-PCA	glutamine	HMDB0000641	alpha-tocopherol	HMDB0001893	met-d-Gln	M01561	14:21242229-21782312	-0.70380019961888	0.354582130929247	0.0471586966757582
MR-PCA	glutamine	HMDB0000641	alpha-tocopherol	HMDB0001893	met-d-Gln	M01561	14:74940531-75440531	0.295850376724208	0.596599518318364	0.619968897788685
MR-PCA	glutamine	HMDB0000641	alpha-tocopherol	HMDB0001893	met-d-Gln	M01561	14:100545139-101045139	-1.00142854523912	0.667207135310232	0.133374699212584
MR-PCA	glutamine	HMDB0000641	alpha-tocopherol	HMDB0001893	met-d-Gln	M01561	16:70118909-70618909	1.10233511597527	0.682535048620923	0.106297682966096
MR-PCA	glutamine	HMDB0000641	alpha-tocopherol	HMDB0001893	met-d-Gln	M01561	17:25345818-25845818	-0.28216134332918	0.527990868016811	0.593060858003266
MR-PCA	glutamine	HMDB0000641	alpha-tocopherol	HMDB0001893	met-d-Gln	M01561	18:31306350-31806350	-0.403061975555962	0.548774407898224	0.4626583007485
MR-PCA	glutamine	HMDB0000641	alpha-tocopherol	HMDB0001893	met-d-Gln	M01561	20:55862882-56362882	0.272842546037577	0.485445832316978	0.574085158800534
MR-PCA	glutamine	HMDB0000641	alpha-tocopherol	HMDB0001893	met-d-Gln	M01561	22:44074730-44574730	-0.100208678589668	0.542591247722629	0.853475802675902
MR-PCA	glutamine	HMDB0000641	4-acetamidobutanoate	HMDB0003681	M00053	GCST90200311	12:56615040-57115040	0.0695970577088412	0.107638745702367	0.517903820467838
MR-PCA	5-oxoproline	HMDB0000267	myo-inositol	HMDB0000211	M01494	M19934	8:144903138-145403138	0.033598517269924	0.0488526826302822	0.491609134351376
MR-PCA	urate	HMDB0000289	aspartate	HMDB0000191	M01604	bioa_004	4:9676051-10553081	0.0056034644591529	0.0239118448875478	0.814722244785896
MR-PCA	leucine	HMDB0000687	tyrosine	HMDB0000158	M00060	met-d-Tyr	4:88976422-89476422	-0.0481715640891444	0.0288327655175161	0.0947764065520384
MR-PCA	leucine	HMDB0000687	tyrosine	HMDB0000158	M00060	met-d-Tyr	6:45295851-45795851	0.0508065242653123	0.0498685848732978	0.308294021800756
MR-PCA	glycohyocholate	HMDB0000138	serotonin (5ht)	HMDB0000259	GCST90199935	M02342	10:45742470-46242470	0.0491215771277099	0.183000711377698	0.788373833446064
MR-PCA	glycohyocholate	HMDB0000138	serotonin (5ht)	HMDB0000259	GCST90199935	M02342	17:28409010-28909010	-0.103816981437458	0.163339457837229	0.52504346778418
MR-PCA	trans-urocanate	HMDB0000301	caffeine	HMDB0001847	GCST90200416	GCST90200436	8:17963874-18463874	0.130113323376507	0.0931070957849649	0.162275670276014
MR-PCA	trans-urocanate	HMDB0000301	caffeine	HMDB0001847	GCST90200416	GCST90200436	12:96124750-96624750	0.0092502050718814	0.0551328222429134	0.866756069510675
MR-PCA	trans-urocanate	HMDB0000301	caffeine	HMDB0001847	GCST90200416	GCST90200436	19:51269710-51769710	-0.0873721615630102	0.0686009874194469	0.202795164482452
MR-PCA	taurine	HMDB0000251	glycine	HMDB0000123	bioa_034	GCST90200707	19:54074995-54574995	0.0780545512759647	0.105062113425535	0.457519708670813
MR-PCA	lactate	HMDB0000190	stearoyl sphingomyelin (d18:1/18:0)	HMDB0001348	met-d-Lactate	GCST90200335	2:27348097-28101918	-0.720528822687815	0.417394770390303	0.0843019722844441
MR-PCA	lactate	HMDB0000190	stearoyl sphingomyelin (d18:1/18:0)	HMDB0001348	met-d-Lactate	GCST90200335	6:135171067-135671067	-0.688403640420949	0.395866966643757	0.0820387684995922
MR-PCA	lactate	HMDB0000190	stearoyl sphingomyelin (d18:1/18:0)	HMDB0001348	met-d-Lactate	GCST90200335	8:106333124-106833124	-0.25850723188394	0.515755377493251	0.616215861459581
MR-PCA	lactate	HMDB0000190	stearoyl sphingomyelin (d18:1/18:0)	HMDB0001348	met-d-Lactate	GCST90200335	9:4513176-5186407	0.67842644092278	0.269069033983276	0.0116894106382304
MR-PCA	lactate	HMDB0000190	stearoyl sphingomyelin (d18:1/18:0)	HMDB0001348	met-d-Lactate	GCST90200335	10:2727379-3389269	0.414847554500534	0.234181387083018	0.0764809788397684
MR-PCA	lactate	HMDB0000190	stearoyl sphingomyelin (d18:1/18:0)	HMDB0001348	met-d-Lactate	GCST90200335	11:118839742-119339742	-0.246606487520591	0.420861601922516	0.557904913064531
MR-PCA	lactate	HMDB0000190	stearoyl sphingomyelin (d18:1/18:0)	HMDB0001348	met-d-Lactate	GCST90200335	12:111682800-113133476	-0.0659379617328292	0.339598319974382	0.846047024032868
MR-PCA	lactate	HMDB0000190	stearoyl sphingomyelin (d18:1/18:0)	HMDB0001348	met-d-Lactate	GCST90200335	20:8379807-8879807	-0.350679014056443	0.359349961021827	0.329128659268444
MR-PCA	lactate	HMDB0000190	stearoyl sphingomyelin (d18:1/18:0)	HMDB0001348	met-d-Lactate	GCST90200335	22:21708872-22208872	-0.95634078124932	0.609381920457386	0.116563631595618
MR-PCA	bilirubin (z,z)	HMDB0000054	sarcosine	HMDB0000271	M27716	GCST90200291	2:234140469-234918570	-0.0538924343418196	0.0344410363403447	0.117635936427317
MR-PCA	trans-urocanate	HMDB0000301	2-hydroxyglutarate	HMDB0059655	GCST90200416	M37253	8:17963874-18463874	0.0280362388371366	0.154339792579408	0.855855294309438
MR-PCA	trans-urocanate	HMDB0000301	2-hydroxyglutarate	HMDB0059655	GCST90200416	M37253	12:96124750-96624750	-0.0432546958651036	0.0614371396431164	0.481402875977379
MR-PCA	stearoyl sphingomyelin (d18:1/18:0)	HMDB0001348	creatinine	HMDB0000562	GCST90200335	bioa_026	14:63982386-64482386	-0.108124487031597	0.0375881950547837	0.0040204291747243
MR-PCA	1-methylxanthine	HMDB0010738	7-methylxanthine	HMDB0001991	GCST90199763	M34390	8:18005709-18505709	0.0497443253523128	0.0664131943307176	0.453849556727337
MR-PCA	1-methylxanthine	HMDB0010738	7-methylxanthine	HMDB0001991	GCST90199763	M34390	15:74275585-74775585	0.270207481346876	0.177417322824847	0.127757438152929
MR-PCA	1-methylxanthine	HMDB0010738	7-methylxanthine	HMDB0001991	GCST90199763	M34390	15:74777880-75599999	0.446895475844645	0.130688588182139	0.0006272601395365
MR-PCA	orotidine	HMDB0000788	docosahexaenoate (dha; 22:6n3)	HMDB0002183	GCST90200681	M19323	3:124271035-124771035	-0.216890475989245	0.155909650541335	0.164186235064592
MR-PCA	orotidine	HMDB0000788	docosahexaenoate (dha; 22:6n3)	HMDB0002183	GCST90200681	M19323	17:72554076-74203469	0.014135433490936	0.0419520693436102	0.736160275651673
MR-PCA	n6,n6,n6-trimethyllysine	HMDB0001325	2-hydroxyglutarate	HMDB0059655	GCST90200344	GCST90199865	11:64586385-65555309	-0.0410598646263408	0.0676614643330577	0.543955318202925
MR-PCA	n6,n6,n6-trimethyllysine	HMDB0001325	2-hydroxyglutarate	HMDB0059655	GCST90200344	GCST90199865	16:67497306-67997306	-0.088434683269292	0.141101952728919	0.5308276096884
MR-PCA	alpha-tocopherol	HMDB0001893	1,7-dimethylurate	HMDB0011103	GCST90200302	GCST90199756	1:62651807-63403953	0.215731743126659	0.131529974859032	0.100969470689286
MR-PCA	glutamine	HMDB0000641	creatinine	HMDB0000562	met-d-Gln	M00513	1:213912734-214412734	0.017251554353743	0.496727430960484	0.972294700608893
MR-PCA	glutamine	HMDB0000641	creatinine	HMDB0000562	met-d-Gln	M00513	2:26939063-28767861	0.267287263114665	0.212857631491431	0.209221461673135
MR-PCA	glutamine	HMDB0000641	creatinine	HMDB0000562	met-d-Gln	M00513	2:190998205-192033792	-0.247745229866746	0.266983598923063	0.353437782492562
MR-PCA	glutamine	HMDB0000641	creatinine	HMDB0000562	met-d-Gln	M00513	2:211168890-211668890	-0.664286598422591	0.597755049767039	0.266438223253872
MR-PCA	glutamine	HMDB0000641	creatinine	HMDB0000562	met-d-Gln	M00513	3:38941335-39441335	0.258196688783444	0.637561096705571	0.685495445207403
MR-PCA	glutamine	HMDB0000641	creatinine	HMDB0000562	met-d-Gln	M00513	3:52085887-52937605	-0.642793145538587	0.723633462328727	0.374387172374166
MR-PCA	glutamine	HMDB0000641	creatinine	HMDB0000562	met-d-Gln	M00513	3:159689586-160441236	-0.713594871923264	0.395773166420604	0.0713819242282591
MR-PCA	glutamine	HMDB0000641	creatinine	HMDB0000562	met-d-Gln	M00513	5:55611894-56111894	0.066741331352785	0.514839696109222	0.896855076656681
MR-PCA	glutamine	HMDB0000641	creatinine	HMDB0000562	met-d-Gln	M00513	6:20425792-20925792	-0.0808594188198855	0.524255151094374	0.877423054309319
MR-PCA	glutamine	HMDB0000641	creatinine	HMDB0000562	met-d-Gln	M00513	6:41265224-41765224	-1.07295445124933	0.554066203042389	0.0528053333803498
MR-PCA	glutamine	HMDB0000641	creatinine	HMDB0000562	met-d-Gln	M00513	6:56020405-56520405	0.986130019370574	0.604162962259789	0.102632051366686
MR-PCA	glutamine	HMDB0000641	creatinine	HMDB0000562	met-d-Gln	M00513	6:126492728-127693092	0.438043247586102	0.481014158813199	0.362471375382667
MR-PCA	glutamine	HMDB0000641	creatinine	HMDB0000562	met-d-Gln	M00513	6:131635614-132135614	0.524273758132754	0.459398204265592	0.253778981724024
MR-PCA	glutamine	HMDB0000641	creatinine	HMDB0000562	met-d-Gln	M00513	7:72772933-73272933	0.50324900658162	0.316790379154089	0.112153716039471
MR-PCA	glutamine	HMDB0000641	creatinine	HMDB0000562	met-d-Gln	M00513	8:17124777-17669461	0.655644079915063	0.372942058429523	0.0787420614485117
MR-PCA	glutamine	HMDB0000641	creatinine	HMDB0000562	met-d-Gln	M00513	8:126231747-126731747	0.703932221328365	0.82989625027395	0.396317055155483
MR-PCA	glutamine	HMDB0000641	creatinine	HMDB0000562	met-d-Gln	M00513	9:4040541-4540541	0.191268214788563	0.464398845654886	0.680440610306545
MR-PCA	glutamine	HMDB0000641	creatinine	HMDB0000562	met-d-Gln	M00513	9:21884172-22384172	-0.613861813752931	0.459131843475177	0.181220831730788
MR-PCA	glutamine	HMDB0000641	creatinine	HMDB0000562	met-d-Gln	M00513	10:98828483-99609412	-0.21617268115296	0.198626375574146	0.276445812365374
MR-PCA	glutamine	HMDB0000641	creatinine	HMDB0000562	met-d-Gln	M00513	10:114535278-115035278	0.660931857132574	0.599113477060681	0.269947663066007
MR-PCA	glutamine	HMDB0000641	creatinine	HMDB0000562	met-d-Gln	M00513	11:8005408-8505408	0.296181149946862	0.361293050204765	0.41234100856241
MR-PCA	glutamine	HMDB0000641	creatinine	HMDB0000562	met-d-Gln	M00513	11:18148958-18648958	-0.252633840725987	0.536126413117836	0.637483168576368
MR-PCA	glutamine	HMDB0000641	creatinine	HMDB0000562	met-d-Gln	M00513	11:73860169-74360169	0.863805178798591	0.61586161564276	0.160737277394877
MR-PCA	glutamine	HMDB0000641	creatinine	HMDB0000562	met-d-Gln	M00513	12:4051876-4551876	-0.0818851573972837	0.482621616523602	0.865271709192779
MR-PCA	glutamine	HMDB0000641	creatinine	HMDB0000562	met-d-Gln	M00513	12:46377388-47736079	-0.175420205995521	0.223312816868748	0.432139505311544
MR-PCA	glutamine	HMDB0000641	creatinine	HMDB0000562	met-d-Gln	M00513	12:55949170-57674145	0.0005897905509667	0.0846947922682402	0.994443802756032
MR-PCA	glutamine	HMDB0000641	creatinine	HMDB0000562	met-d-Gln	M00513	12:59330993-60240767	0.0127140012386124	0.293396814563317	0.965435441614851
MR-PCA	glutamine	HMDB0000641	creatinine	HMDB0000562	met-d-Gln	M00513	12:121134495-121634495	0.638519143700647	0.609956357301236	0.295179102920308
MR-PCA	glutamine	HMDB0000641	creatinine	HMDB0000562	met-d-Gln	M00513	14:21242229-21782312	-0.680161963393848	0.35254121648784	0.0536921535999435
MR-PCA	glutamine	HMDB0000641	creatinine	HMDB0000562	met-d-Gln	M00513	14:74940531-75440531	-0.467044622256875	0.593167319976361	0.431062866714077
MR-PCA	glutamine	HMDB0000641	creatinine	HMDB0000562	met-d-Gln	M00513	14:100545139-101045139	-0.489113966426329	0.663392844598991	0.460945044299718
MR-PCA	glutamine	HMDB0000641	creatinine	HMDB0000562	met-d-Gln	M00513	16:70118909-70618909	-0.179401689484304	0.678650111164466	0.79150963097589
MR-PCA	glutamine	HMDB0000641	creatinine	HMDB0000562	met-d-Gln	M00513	17:25345818-25845818	-0.217842321860462	0.52496631739135	0.678167979781757
MR-PCA	glutamine	HMDB0000641	creatinine	HMDB0000562	met-d-Gln	M00513	18:31306350-31806350	-0.305256242150021	0.545573587993659	0.575810752155772
MR-PCA	glutamine	HMDB0000641	creatinine	HMDB0000562	met-d-Gln	M00513	20:55862882-56362882	-0.565623809317146	0.482624682235178	0.241207303618508
MR-PCA	glutamine	HMDB0000641	creatinine	HMDB0000562	met-d-Gln	M00513	22:44074730-44574730	-0.1281357740974	0.539501169828504	0.812262813919832
MR-PCA	inositol 1-phosphate (i1p)	HMDB0000213	alpha-tocopherol	HMDB0001893	M01481	M01561	1:5349333-5849333	-0.0701532227499537	0.0717888069885822	0.3284618703912
MR-PCA	inositol 1-phosphate (i1p)	HMDB0000213	alpha-tocopherol	HMDB0001893	M01481	M01561	4:31607204-32397858	-0.0438762818489426	0.0635372892216223	0.489842374860697
MR-PCA	inositol 1-phosphate (i1p)	HMDB0000213	alpha-tocopherol	HMDB0001893	M01481	M01561	4:66148855-66648855	0.0626127035564403	0.0742648984276926	0.399172762040657
MR-PCA	inositol 1-phosphate (i1p)	HMDB0000213	alpha-tocopherol	HMDB0001893	M01481	M01561	6:20616244-21116244	-0.0473909056962822	0.0860701498461139	0.58190248230552
MR-PCA	inositol 1-phosphate (i1p)	HMDB0000213	alpha-tocopherol	HMDB0001893	M01481	M01561	10:114775621-115275621	0.0968136005182052	0.0614812883587841	0.115329404893571
MR-PCA	inositol 1-phosphate (i1p)	HMDB0000213	alpha-tocopherol	HMDB0001893	M01481	M01561	12:47079779-47579779	0.0183458341922775	0.0739550019659246	0.804082162816066
MR-PCA	inositol 1-phosphate (i1p)	HMDB0000213	alpha-tocopherol	HMDB0001893	M01481	M01561	12:62771708-63271708	0.103761652040996	0.0611484576950717	0.0897191732042232
MR-PCA	inositol 1-phosphate (i1p)	HMDB0000213	alpha-tocopherol	HMDB0001893	M01481	M01561	14:96380570-96880570	-0.106540443502363	0.071925732465445	0.138538291830731
MR-PCA	inositol 1-phosphate (i1p)	HMDB0000213	alpha-tocopherol	HMDB0001893	M01481	M01561	15:77060646-77560646	-0.0173281451619212	0.0802685447536869	0.829083504086837
MR-PCA	kynurenine	HMDB0000684	cholesterol	HMDB0000067	GCST90199636	M00063	8:39554593-40054593	0.0166986535287396	0.163620569878373	0.918711290945073
MR-PCA	kynurenine	HMDB0000684	cholesterol	HMDB0000067	GCST90199636	M00063	12:111809557-113090766	0.0624040257867107	0.143838605028024	0.664399152557935
MR-PCA	kynurenine	HMDB0000684	cholesterol	HMDB0000067	GCST90199636	M00063	16:87568373-88128072	0.0742480615514542	0.0733534548107939	0.31144442653605
MR-PCA	lactate	HMDB0000190	methionine	HMDB0000696	met-d-Lactate	GCST90200391	2:27348097-28101918	-0.783705159598896	0.418266999773722	0.0609723523499751
MR-PCA	lactate	HMDB0000190	methionine	HMDB0000696	met-d-Lactate	GCST90200391	6:135171067-135671067	0.1196146548362	0.396757869663721	0.76304832133026
MR-PCA	lactate	HMDB0000190	methionine	HMDB0000696	met-d-Lactate	GCST90200391	8:106333124-106833124	-0.135927528344139	0.516897486170659	0.792575198563793
MR-PCA	lactate	HMDB0000190	methionine	HMDB0000696	met-d-Lactate	GCST90200391	9:4513176-5186407	0.471883438616633	0.269659399659561	0.0801314394228031
MR-PCA	lactate	HMDB0000190	methionine	HMDB0000696	met-d-Lactate	GCST90200391	10:2727379-3389269	0.227480865707563	0.234661581152415	0.332345803372282
MR-PCA	lactate	HMDB0000190	methionine	HMDB0000696	met-d-Lactate	GCST90200391	11:118839742-119339742	0.0384122010965416	0.421789775305956	0.927437335067699
MR-PCA	lactate	HMDB0000190	methionine	HMDB0000696	met-d-Lactate	GCST90200391	12:111682800-113133476	-0.482249396465993	0.340296671904172	0.156440822222373
MR-PCA	lactate	HMDB0000190	methionine	HMDB0000696	met-d-Lactate	GCST90200391	20:8379807-8879807	1.08594782094103	0.360116865671801	0.0025651973381486
MR-PCA	lactate	HMDB0000190	methionine	HMDB0000696	met-d-Lactate	GCST90200391	22:21708872-22208872	0.241564085980893	0.610833765899586	0.692498888325355
MR-PCA	isoleucine	HMDB0000172	cholesterol	HMDB0000067	bioa_010	M00063	2:27480940-27980940	1.24557990031709	0.36652583131491	0.00067795763718
MR-PCA	isoleucine	HMDB0000172	cholesterol	HMDB0000067	bioa_010	M00063	4:88976422-89476422	-0.292140931387287	0.230472153931077	0.204949468530445
MR-PCA	isoleucine	HMDB0000172	cholesterol	HMDB0000067	bioa_010	M00063	12:56615040-57115040	-1.039593002506	0.550957029127856	0.0591756855263868
MR-PCA	isoleucine	HMDB0000172	cholesterol	HMDB0000067	bioa_010	M00063	16:70059237-70559237	0.733370386955526	0.341070132974617	0.0315390766290286
MR-PCA	uridine	HMDB0000296	orotate	HMDB0000226	GCST90200407	GCST90200392	1:20666238-21166238	-0.203507878990117	0.0989418551604399	0.0397013140142638
MR-PCA	uridine	HMDB0000296	orotate	HMDB0000226	GCST90200407	GCST90200392	7:47877194-48377194	-0.514814738216891	0.117433361194446	1.16579565055543e-05
MR-PCA	uridine	HMDB0000296	orotate	HMDB0000226	GCST90200407	GCST90200392	22:50686035-51186035	-0.252842918103286	0.0896588888196282	0.0048015551820748
MR-PCA	tyrosine	HMDB0000158	urea	HMDB0000294	bioa_021	M01670	4:99820973-100320973	-0.158461061234932	0.575414781451767	0.783019850697408
MR-PCA	tyrosine	HMDB0000158	urea	HMDB0000294	bioa_021	M01670	4:148735862-149235862	0.627711905160994	0.496165095622289	0.205825772146041
MR-PCA	tyrosine	HMDB0000158	urea	HMDB0000294	bioa_021	M01670	6:111242119-112017012	-0.0511851640151051	0.138123756505342	0.710954359189504
MR-PCA	tyrosine	HMDB0000158	urea	HMDB0000294	bioa_021	M01670	6:112114361-112614361	-0.520188856025213	0.403692310523655	0.197544985840067
MR-PCA	tyrosine	HMDB0000158	urea	HMDB0000294	bioa_021	M01670	7:27926305-28426305	0.752316712393714	0.477054724015737	0.114794843732393
MR-PCA	tyrosine	HMDB0000158	urea	HMDB0000294	bioa_021	M01670	8:8933358-9433358	-0.102656175878092	0.51694113225359	0.842588264208264
MR-PCA	tyrosine	HMDB0000158	urea	HMDB0000294	bioa_021	M01670	10:64816186-65575478	0.0936607017372877	0.552805016504707	0.865459925072946
MR-PCA	tyrosine	HMDB0000158	urea	HMDB0000294	bioa_021	M01670	11:61310081-61810081	0.372150032993663	0.481644276732536	0.439720225495733
MR-PCA	tyrosine	HMDB0000158	urea	HMDB0000294	bioa_021	M01670	12:20701307-21201307	0.863843236580421	0.534969556893959	0.1063643814076
MR-PCA	tyrosine	HMDB0000158	urea	HMDB0000294	bioa_021	M01670	12:46678393-47435518	0.158760446134672	0.37273994492734	0.670160180582764
MR-PCA	tyrosine	HMDB0000158	urea	HMDB0000294	bioa_021	M01670	12:56615040-57115040	-0.0925294004539401	0.357038348010273	0.795513213837263
MR-PCA	tyrosine	HMDB0000158	urea	HMDB0000294	bioa_021	M01670	12:57594049-58094049	-1.47440342204578	0.531011531797731	0.0054931751884863
MR-PCA	tyrosine	HMDB0000158	urea	HMDB0000294	bioa_021	M01670	12:59727701-60227701	-0.44310009504541	0.45056886006855	0.325398951113596
MR-PCA	tyrosine	HMDB0000158	urea	HMDB0000294	bioa_021	M01670	12:120845172-121674861	0.250144134467239	0.379239753926384	0.509514628711809
MR-PCA	tyrosine	HMDB0000158	urea	HMDB0000294	bioa_021	M01670	12:122092964-122592964	0.44092340285875	0.465683545228815	0.343725136635918
MR-PCA	tyrosine	HMDB0000158	urea	HMDB0000294	bioa_021	M01670	15:60649639-61149639	-0.516810386770171	0.533095660034605	0.332319968054319
MR-PCA	tyrosine	HMDB0000158	urea	HMDB0000294	bioa_021	M01670	16:71153235-72438683	0.404902918494233	0.209262987478986	0.0530025893110109
MR-PCA	glycerophosphorylcholine (gpc)	HMDB0000086	dehydroepiandrosterone sulfate (dhea-s)	HMDB0001032	GCST90199629	M32425	1:40156715-40656715	-0.0234209282875559	0.149079145458847	0.875162894600425
MR-PCA	n6,n6,n6-trimethyllysine	HMDB0001325	tyrosine	HMDB0000158	GCST90200344	met-d-Tyr	11:64586385-65555309	-0.0167075113545922	0.0176215450265134	0.343063396772435
MR-PCA	n6,n6,n6-trimethyllysine	HMDB0001325	tyrosine	HMDB0000158	GCST90200344	met-d-Tyr	16:67497306-67997306	-0.0001129284797493	0.0366530657559481	0.997541713194926
MR-PCA	4-methyl-2-oxopentanoate	HMDB0000695	1-methylnicotinamide	HMDB0000699	M22116	GCST90200406	4:88976422-89476422	0.212052787431453	0.12679440343784	0.0944426325063027
MR-PCA	4-methyl-2-oxopentanoate	HMDB0000695	1-methylnicotinamide	HMDB0000699	M22116	GCST90200406	13:48209901-48709901	0.101047534935391	0.177115277602218	0.568326107135421
MR-PCA	glutamine	HMDB0000641	n1-methyl-2-pyridone-5-carboxamide	HMDB0004193	GCST90200419	GCST90199778	12:56335248-57115338	-0.0739804387169662	0.0665385983819066	0.266205893399944
MR-PCA	tryptophan	HMDB0000929	ornithine	HMDB0000214	GCST90200441	M01493	6:111301079-112053797	0.009137971512698	0.126970064172024	0.94262618362643
MR-PCA	methionine	HMDB0000696	n-formylanthranilic acid	HMDB0004089	bioa_013	GCST90199960	5:89993899-90493899	-0.0914946420979628	0.23913409586487	0.702010363427315
MR-PCA	methionine	HMDB0000696	n-formylanthranilic acid	HMDB0004089	bioa_013	GCST90199960	12:46900176-47464292	0.134111436339438	0.207800874032801	0.51867812918462
MR-PCA	methionine	HMDB0000696	n-formylanthranilic acid	HMDB0004089	bioa_013	GCST90199960	12:56615040-57115040	-0.116830308475203	0.335513052838006	0.72767954991191
MR-PCA	spermidine	HMDB0001257	inosine	HMDB0000195	bioa_033	M01123	1:247760300-248289451	0.149786725933838	0.145796908166168	0.304248350125062
MR-PCA	asparagine	HMDB0000168	glutamate	HMDB0000148	GCST90200452	bioa_007	11:61850353-62350353	-0.0570618180982885	0.0605362695418871	0.345882746871586
MR-PCA	asparagine	HMDB0000168	glutamate	HMDB0000148	GCST90200452	bioa_007	14:103842789-104825326	-0.0959362359053647	0.0462868551389253	0.0382052955629726
MR-PCA	sphingosine	HMDB0000252	cytidine	HMDB0000089	GCST90200385	GCST90200429	3:56598999-57098999	-0.0226816155664897	0.090268924339358	0.801607569252546
MR-PCA	docosahexaenoate (dha; 22:6n3)	HMDB0002183	arginine	HMDB0000517	GCST90199651	GCST90200372	11:61376206-61876206	0.0626294086405112	0.123302233346997	0.611499561086913
MR-PCA	tyrosine	HMDB0000158	beta-citrylglutamate	HMDB0241915	bioa_021	GCST90199911	4:99820973-100320973	0.55724076790011	0.55164792838641	0.312428976376638
MR-PCA	tyrosine	HMDB0000158	beta-citrylglutamate	HMDB0241915	bioa_021	GCST90199911	6:111242119-112017012	-0.0167013666761317	0.141117525991735	0.905789738045082
MR-PCA	tyrosine	HMDB0000158	beta-citrylglutamate	HMDB0241915	bioa_021	GCST90199911	6:112114361-112614361	0.654037247713553	0.400366812985436	0.102343905877868
MR-PCA	tyrosine	HMDB0000158	beta-citrylglutamate	HMDB0241915	bioa_021	GCST90199911	7:27926305-28426305	0.0864581983063566	0.469359164455992	0.853852815304297
MR-PCA	tyrosine	HMDB0000158	beta-citrylglutamate	HMDB0241915	bioa_021	GCST90199911	10:64816186-65575478	1.07887087742193	0.575040962019309	0.060632829155394
MR-PCA	tyrosine	HMDB0000158	beta-citrylglutamate	HMDB0241915	bioa_021	GCST90199911	11:61310081-61810081	-0.360827197553184	0.438268949481416	0.410336931792411
MR-PCA	tyrosine	HMDB0000158	beta-citrylglutamate	HMDB0241915	bioa_021	GCST90199911	12:46678393-47435518	0.963969087676322	0.394605191590093	0.0145709948100254
MR-PCA	tyrosine	HMDB0000158	beta-citrylglutamate	HMDB0241915	bioa_021	GCST90199911	12:56615040-57115040	0.181438857344463	0.355183187853481	0.60946885927488
MR-PCA	tyrosine	HMDB0000158	beta-citrylglutamate	HMDB0241915	bioa_021	GCST90199911	12:57594049-58094049	-0.20539384876629	0.496368807652483	0.679025842603308
MR-PCA	tyrosine	HMDB0000158	beta-citrylglutamate	HMDB0241915	bioa_021	GCST90199911	12:59727701-60227701	0.390371424382802	0.429863696791987	0.363810395662734
MR-PCA	tyrosine	HMDB0000158	beta-citrylglutamate	HMDB0241915	bioa_021	GCST90199911	12:120845172-121674861	-0.278005115211114	0.395780397967728	0.482415625277174
MR-PCA	tyrosine	HMDB0000158	beta-citrylglutamate	HMDB0241915	bioa_021	GCST90199911	12:122092964-122592964	0.092303921477192	0.449137093523944	0.837170629236564
MR-PCA	tyrosine	HMDB0000158	beta-citrylglutamate	HMDB0241915	bioa_021	GCST90199911	15:60649639-61149639	-0.52841506341363	0.532415310224555	0.320960210769823
MR-PCA	tyrosine	HMDB0000158	beta-citrylglutamate	HMDB0241915	bioa_021	GCST90199911	16:71153235-72438683	-0.230790310414274	0.193776060723435	0.23364746244189
MR-PCA	1-(1-enyl-stearoyl)-2-arachidonoyl-gpe (p-18:0/20:4)*	HMDB0005779	threonine	HMDB0000167	GCST90200058	bioa_019	11:61307803-62000560	-0.100813635538705	0.029597156588218	0.0006587552735588
MR-PCA	3-methyl-2-oxobutyrate	HMDB0000019	3-methyl-2-oxobutyrate	HMDB0000019	GCST90199677	M21047	4:88953670-89453670	0.726641975229696	0.121115269957867	1.9781623653360403e-09
MR-PCA	choline	HMDB0000097	oleamide	HMDB0002117	GCST90200327	M32458	17:17175631-17675631	-0.111624431217039	0.127976693057185	0.383085813595557
MR-PCA	myo-inositol	HMDB0000211	alpha-ketoglutarate	HMDB0000208	M19934	M33453	16:24681798-25181798	-0.0245639297612966	0.138282581146579	0.859009048019636
MR-PCA	myo-inositol	HMDB0000211	alpha-ketoglutarate	HMDB0000208	M19934	M33453	19:18368867-18868867	-0.0230205851216798	0.156618361493084	0.883143682298453
MR-PCA	pyruvate	HMDB0000243	aspartate	HMDB0000191	met-d-Pyruvate	M15996	1:154991807-156271079	0.343769361563188	0.376445404537811	0.36113817673133
MR-PCA	pyruvate	HMDB0000243	aspartate	HMDB0000191	met-d-Pyruvate	M15996	1:207429229-207929229	-0.744696424132851	0.60508455869506	0.218423427811286
MR-PCA	pyruvate	HMDB0000243	aspartate	HMDB0000191	met-d-Pyruvate	M15996	2:27480940-28253616	-0.285179330513177	0.492973282185154	0.562934419596731
MR-PCA	pyruvate	HMDB0000243	aspartate	HMDB0000191	met-d-Pyruvate	M15996	2:60468043-60968043	-0.458000176761074	0.525576185880554	0.383522193353049
MR-PCA	pyruvate	HMDB0000243	aspartate	HMDB0000191	met-d-Pyruvate	M15996	2:173097338-173854224	0.342912546801531	0.214051808572368	0.109154008777728
MR-PCA	pyruvate	HMDB0000243	aspartate	HMDB0000191	met-d-Pyruvate	M15996	3:56611222-57111222	0.470344094629894	0.423034445525076	0.266209515097017
MR-PCA	pyruvate	HMDB0000243	aspartate	HMDB0000191	met-d-Pyruvate	M15996	5:131157493-131957429	-0.340043749218389	0.458027038742566	0.457839100928407
MR-PCA	pyruvate	HMDB0000243	aspartate	HMDB0000191	met-d-Pyruvate	M15996	8:106322270-106822270	-0.278560203871624	0.50621339163456	0.582125851336183
MR-PCA	pyruvate	HMDB0000243	aspartate	HMDB0000191	met-d-Pyruvate	M15996	9:135611502-136391870	0.468213221661724	0.389337931041531	0.229135696357333
MR-PCA	pyruvate	HMDB0000243	aspartate	HMDB0000191	met-d-Pyruvate	M15996	10:2869150-3388009	0.228094687503893	0.193558152229329	0.238625317957438
MR-PCA	pyruvate	HMDB0000243	aspartate	HMDB0000191	met-d-Pyruvate	M15996	11:56961646-57461646	0.257869491761025	0.639052686552951	0.686566931219954
MR-PCA	pyruvate	HMDB0000243	aspartate	HMDB0000191	met-d-Pyruvate	M15996	12:48145900-49077761	-0.0220880674704644	0.208639446895848	0.915687743419325
MR-PCA	pyruvate	HMDB0000243	aspartate	HMDB0000191	met-d-Pyruvate	M15996	16:69379588-70929689	0.323344739521335	0.345686245535364	0.349597359779209
MR-PCA	pyruvate	HMDB0000243	aspartate	HMDB0000191	met-d-Pyruvate	M15996	18:43532791-44032791	0.293494205816853	0.702240591544821	0.675991222403427
MR-PCA	pyruvate	HMDB0000243	aspartate	HMDB0000191	met-d-Pyruvate	M15996	21:45449580-45972811	0.0200839381629603	0.319268308252434	0.949841242358883
MR-PCA	acetoacetate	HMDB0000060	thyroxine	HMDB0000248	met-d-Acetoacetate	GCST90200293	5:41395751-42449922	0.411123987891354	0.318212688156092	0.196364550763186
MR-PCA	acetoacetate	HMDB0000060	thyroxine	HMDB0000248	met-d-Acetoacetate	GCST90200293	6:166525103-167025103	0.186519334588272	0.293923291314923	0.525699063163986
MR-PCA	acetoacetate	HMDB0000060	thyroxine	HMDB0000248	met-d-Acetoacetate	GCST90200293	10:113686244-114186244	-0.26062015642269	0.323022940828171	0.419772357959634
MR-PCA	acetoacetate	HMDB0000060	thyroxine	HMDB0000248	met-d-Acetoacetate	GCST90200293	11:116373213-116873213	0.0488777245231765	0.310409671814305	0.874880762036258
MR-PCA	acetoacetate	HMDB0000060	thyroxine	HMDB0000248	met-d-Acetoacetate	GCST90200293	12:122333527-122833527	-0.391274693187347	0.469117784766127	0.404244395051875
MR-PCA	inositol 1-phosphate (i1p)	HMDB0000213	trans-urocanate	HMDB0000301	M01481	GCST90200416	1:5349333-5849333	0.0867996432885258	0.0818602136741113	0.288990034953692
MR-PCA	inositol 1-phosphate (i1p)	HMDB0000213	trans-urocanate	HMDB0000301	M01481	GCST90200416	4:31607204-32397858	0.0513458145792131	0.0612548066582705	0.401899726218015
MR-PCA	inositol 1-phosphate (i1p)	HMDB0000213	trans-urocanate	HMDB0000301	M01481	GCST90200416	4:66148855-66648855	0.0530003181206772	0.0679274166926075	0.435244159386976
MR-PCA	inositol 1-phosphate (i1p)	HMDB0000213	trans-urocanate	HMDB0000301	M01481	GCST90200416	10:114775621-115275621	-0.0083855766331151	0.0572617821171054	0.88357182918763
MR-PCA	inositol 1-phosphate (i1p)	HMDB0000213	trans-urocanate	HMDB0000301	M01481	GCST90200416	12:62771708-63271708	-0.0378111569980858	0.0589240752911778	0.521072641494144
MR-PCA	inositol 1-phosphate (i1p)	HMDB0000213	trans-urocanate	HMDB0000301	M01481	GCST90200416	15:77060646-77560646	-0.10131513926154	0.0733040307320241	0.166934136865567
MR-PCA	alanine	HMDB0000161	taurine	HMDB0000251	met-d-Ala	bioa_034	1:206970800-207470800	0.19147422755457	0.19629069829757	0.329330863383109
MR-PCA	alanine	HMDB0000161	taurine	HMDB0000251	met-d-Ala	bioa_034	2:27480940-28253616	0.0456782605520745	0.176598310499405	0.795900461815603
MR-PCA	alanine	HMDB0000161	taurine	HMDB0000251	met-d-Ala	bioa_034	2:64970910-65916674	0.0257765550613251	0.142469464790071	0.856424973685479
MR-PCA	alanine	HMDB0000161	taurine	HMDB0000251	met-d-Ala	bioa_034	2:211290507-211790507	0.848204579868473	0.279177116437007	0.0023797143054912
MR-PCA	alanine	HMDB0000161	taurine	HMDB0000251	met-d-Ala	bioa_034	3:122879946-123379946	0.0629435161646737	0.246279379375306	0.798276943131043
MR-PCA	alanine	HMDB0000161	taurine	HMDB0000251	met-d-Ala	bioa_034	3:159754026-160551365	0.118653842650255	0.220477779663535	0.590461831094169
MR-PCA	alanine	HMDB0000161	taurine	HMDB0000251	met-d-Ala	bioa_034	4:88958565-89458565	0.514046991204475	0.211782190042747	0.0152140314602332
MR-PCA	alanine	HMDB0000161	taurine	HMDB0000251	met-d-Ala	bioa_034	5:35692098-36469710	0.261416095427454	0.236594727698316	0.26919819537358
MR-PCA	alanine	HMDB0000161	taurine	HMDB0000251	met-d-Ala	bioa_034	6:20453952-20953952	0.106508949152089	0.255517453736283	0.676798151465724
MR-PCA	alanine	HMDB0000161	taurine	HMDB0000251	met-d-Ala	bioa_034	8:17128898-17669461	0.150960013155386	0.178921627995952	0.398825085350036
MR-PCA	alanine	HMDB0000161	taurine	HMDB0000251	met-d-Ala	bioa_034	8:49725746-50225746	-0.180822545910201	0.32967098246876	0.5833527687046
MR-PCA	alanine	HMDB0000161	taurine	HMDB0000251	met-d-Ala	bioa_034	8:117935733-118435733	0.108899399351268	0.226484661264802	0.630641156427525
MR-PCA	alanine	HMDB0000161	taurine	HMDB0000251	met-d-Ala	bioa_034	8:145497920-145997920	-0.0991012955066945	0.283079183481327	0.726276181418053
MR-PCA	alanine	HMDB0000161	taurine	HMDB0000251	met-d-Ala	bioa_034	9:4033137-4533137	0.328292942209391	0.25034906322768	0.189742648056675
MR-PCA	alanine	HMDB0000161	taurine	HMDB0000251	met-d-Ala	bioa_034	11:8005408-8505408	0.487719575717984	0.167508895365777	0.003595781411153
MR-PCA	alanine	HMDB0000161	taurine	HMDB0000251	met-d-Ala	bioa_034	11:18148958-18648958	-0.0204729303282281	0.256120167339479	0.936289062365217
MR-PCA	alanine	HMDB0000161	taurine	HMDB0000251	met-d-Ala	bioa_034	12:4040249-4540249	-0.0908686244361341	0.191541812161627	0.635210268242166
MR-PCA	alanine	HMDB0000161	taurine	HMDB0000251	met-d-Ala	bioa_034	12:46544011-47796599	0.275507446712077	0.131263507550356	0.0358267441094541
MR-PCA	alanine	HMDB0000161	taurine	HMDB0000251	met-d-Ala	bioa_034	12:56610577-57110577	0.0578237092308834	0.128622477919273	0.65302668125051
MR-PCA	alanine	HMDB0000161	taurine	HMDB0000251	met-d-Ala	bioa_034	12:59740767-60240767	-0.177749509755241	0.227676859126766	0.434973312722386
MR-PCA	alanine	HMDB0000161	taurine	HMDB0000251	met-d-Ala	bioa_034	12:122367989-122867989	0.161258698796008	0.264215292473808	0.541642778337651
MR-PCA	alanine	HMDB0000161	taurine	HMDB0000251	met-d-Ala	bioa_034	12:132815816-133315816	-0.0999760223671008	0.250572728488326	0.689900544902675
MR-PCA	alanine	HMDB0000161	taurine	HMDB0000251	met-d-Ala	bioa_034	16:68054392-68554392	0.27151401006663	0.282557302531604	0.336594089948282
MR-PCA	alanine	HMDB0000161	taurine	HMDB0000251	met-d-Ala	bioa_034	16:69383883-70933639	-0.0519322036872155	0.128293127881104	0.685629424962795
MR-PCA	alanine	HMDB0000161	taurine	HMDB0000251	met-d-Ala	bioa_034	17:79391534-79891534	-0.241893466756218	0.259371678114122	0.351019683561897
MR-PCA	alanine	HMDB0000161	taurine	HMDB0000251	met-d-Ala	bioa_034	21:32796216-33296216	0.0864968376681919	0.3248034181894	0.790004172370581
MR-PCA	alanine	HMDB0000161	taurine	HMDB0000251	met-d-Ala	bioa_034	22:18934095-19434095	-0.24806841431977	0.270714365304385	0.359484695870073
MR-PCA	kynurenate	HMDB0000715	4-hydroxy-2-oxoglutaric acid	HMDB0002070	GCST90200454	GCST90199897	1:241463402-241963402	0.0527188460749771	0.0507499607926055	0.298899715533255
MR-PCA	kynurenate	HMDB0000715	4-hydroxy-2-oxoglutaric acid	HMDB0002070	GCST90200454	GCST90199897	4:170711647-171211647	0.233277816110273	0.110515483528583	0.0347881573827426
MR-PCA	kynurenate	HMDB0000715	4-hydroxy-2-oxoglutaric acid	HMDB0002070	GCST90200454	GCST90199897	16:58517848-59017848	-0.118064551013683	0.133965380740952	0.378151988524747
MR-PCA	hypotaurine	HMDB0000965	arginine	HMDB0000517	GCST90200379	M01638	4:138793652-139293652	-0.0966349997263812	0.145815086047856	0.507508027217237
MR-PCA	myo-inositol	HMDB0000211	asparagine	HMDB0000168	M19934	GCST90200452	16:24681798-25181798	-0.0095442033987057	0.111577365608349	0.931832983311452
MR-PCA	myo-inositol	HMDB0000211	asparagine	HMDB0000168	M19934	GCST90200452	19:18368867-18868867	-0.061393573301674	0.131793994834422	0.64133731618441
MR-PCA	eicosapentaenoate (epa; 20:5n3)	HMDB0001999	theobromine	HMDB0002825	M18467	M18392	11:61330635-61830635	-0.0432484165416599	0.0982892698745499	0.659928723193753
MR-PCA	glycerophosphorylcholine (gpc)	HMDB0000086	methionine	HMDB0000696	GCST90199629	GCST90200391	1:40156715-40656715	0.044663643891674	0.117082044785249	0.702852270358913
MR-PCA	n6,n6,n6-trimethyllysine	HMDB0001325	glutamine	HMDB0000641	GCST90200344	GCST90200419	11:64586385-65555309	-0.0491789458344869	0.0656464376929147	0.453767563173286
MR-PCA	n6,n6,n6-trimethyllysine	HMDB0001325	glutamine	HMDB0000641	GCST90200344	GCST90200419	16:67497306-67997306	0.0152408998109116	0.136904035709225	0.911358295342342
MR-PCA	5-methylthioadenosine (mta)	HMDB0001173	glycine	HMDB0000123	GCST90200359	M32338	6:149659491-150411114	0.250284637508409	0.159461804299674	0.11651784924142
MR-PCA	creatinine	HMDB0000562	sulfate*	HMDB01448	bioa_026	GCST90199896	1:109627506-110127506	-0.770214508901279	0.448993583611376	0.086267461307561
MR-PCA	creatinine	HMDB0000562	sulfate*	HMDB01448	bioa_026	GCST90199896	2:73467567-73967567	-0.682180017850321	0.565108317812449	0.227367901032065
MR-PCA	creatinine	HMDB0000562	sulfate*	HMDB01448	bioa_026	GCST90199896	2:121056440-121556440	0.696699428555008	0.45911645840562	0.129145877091601
MR-PCA	creatinine	HMDB0000562	sulfate*	HMDB01448	bioa_026	GCST90199896	2:211315692-211815692	-0.0332147808835913	0.382361230681375	0.930776798409397
MR-PCA	creatinine	HMDB0000562	sulfate*	HMDB01448	bioa_026	GCST90199896	2:217404869-217904869	-0.844266367521187	0.402460486893787	0.0359261635535411
MR-PCA	creatinine	HMDB0000562	sulfate*	HMDB01448	bioa_026	GCST90199896	4:77118847-77618847	0.49746530707147	0.330002510295381	0.131693004442712
MR-PCA	creatinine	HMDB0000562	sulfate*	HMDB01448	bioa_026	GCST90199896	5:39171736-39671736	0.395641538928394	0.498025538440642	0.426950858809037
MR-PCA	creatinine	HMDB0000562	sulfate*	HMDB01448	bioa_026	GCST90199896	5:67795622-68295622	0.586809467107733	0.399315293462742	0.141686604190898
MR-PCA	creatinine	HMDB0000562	sulfate*	HMDB01448	bioa_026	GCST90199896	5:176567143-177067143	-1.52758903621746	0.372839157709191	4.18214208692107e-05
MR-PCA	creatinine	HMDB0000562	sulfate*	HMDB01448	bioa_026	GCST90199896	6:43564625-44064625	0.728954554032164	0.41535622625702	0.0792575052879683
MR-PCA	creatinine	HMDB0000562	sulfate*	HMDB01448	bioa_026	GCST90199896	6:160442375-160942375	0.613951715024412	0.293230507976993	0.0362821533037672
MR-PCA	creatinine	HMDB0000562	sulfate*	HMDB01448	bioa_026	GCST90199896	7:77297198-77797198	-0.0217007004198088	0.519150721335879	0.966657827490653
MR-PCA	creatinine	HMDB0000562	sulfate*	HMDB01448	bioa_026	GCST90199896	7:151157801-151657801	0.252768865649991	0.380945437155994	0.50699093754085
MR-PCA	creatinine	HMDB0000562	sulfate*	HMDB01448	bioa_026	GCST90199896	8:23501151-24001151	1.01743417011768	0.509804436801953	0.0459628580405359
MR-PCA	creatinine	HMDB0000562	sulfate*	HMDB01448	bioa_026	GCST90199896	11:30518678-31018678	-0.0811709776643971	0.489677226047047	0.868342481927396
MR-PCA	creatinine	HMDB0000562	sulfate*	HMDB01448	bioa_026	GCST90199896	15:45399813-46200138	-0.214284312640842	0.236351803494977	0.364600976444191
MR-PCA	creatinine	HMDB0000562	sulfate*	HMDB01448	bioa_026	GCST90199896	15:75279182-75779182	0.166646056477524	0.520485761633577	0.748836361359112
MR-PCA	creatinine	HMDB0000562	sulfate*	HMDB01448	bioa_026	GCST90199896	15:75910951-76410951	1.18832222959512	0.43834897494007	0.0067099939483723
MR-PCA	creatinine	HMDB0000562	sulfate*	HMDB01448	bioa_026	GCST90199896	16:20117645-20617645	1.71034294652826	0.409981867843877	3.02265648593575e-05
MR-PCA	creatinine	HMDB0000562	sulfate*	HMDB01448	bioa_026	GCST90199896	17:37370347-37870347	0.444559355604518	0.510678622427985	0.384012656228937
MR-PCA	creatinine	HMDB0000562	sulfate*	HMDB01448	bioa_026	GCST90199896	17:58724447-59700441	0.274155310632674	0.439093016998329	0.532386411282126
MR-PCA	creatinine	HMDB0000562	sulfate*	HMDB01448	bioa_026	GCST90199896	19:33119611-33619611	1.39982041816683	0.415033306993687	0.0007441053090517
MR-PCA	creatinine	HMDB0000562	sulfate*	HMDB01448	bioa_026	GCST90199896	22:40650077-41150077	-0.246699402655544	0.461703876096976	0.593117479056947
MR-PCA	spermidine	HMDB0001257	cytosine	HMDB0000630	bioa_033	GCST90200433	1:247760300-248289451	0.151444262042078	0.0884968378687732	0.0870265315523962
MR-PCA	spermidine	HMDB0001257	cytosine	HMDB0000630	bioa_033	GCST90200433	19:54070939-54570939	-0.119334766615699	0.114934510800933	0.299137438302155
MR-PCA	creatinine	HMDB0000562	betaine	HMDB0000043	bioa_026	GCST90200425	1:109627506-110127506	-0.387906942023514	0.448953432072062	0.38757421488176
MR-PCA	creatinine	HMDB0000562	betaine	HMDB0000043	bioa_026	GCST90200425	2:73467567-73967567	0.0102332542120195	0.565086303057513	0.985551748029649
MR-PCA	creatinine	HMDB0000562	betaine	HMDB0000043	bioa_026	GCST90200425	2:121056440-121556440	0.65447153816161	0.459041048462353	0.153944441391478
MR-PCA	creatinine	HMDB0000562	betaine	HMDB0000043	bioa_026	GCST90200425	2:211315692-211815692	-2.88814867753476	0.380903029429069	3.39292306778022e-14
MR-PCA	creatinine	HMDB0000562	betaine	HMDB0000043	bioa_026	GCST90200425	2:217404869-217904869	-0.306114739375947	0.402448442818421	0.446877531207596
MR-PCA	creatinine	HMDB0000562	betaine	HMDB0000043	bioa_026	GCST90200425	4:77118847-77618847	0.383119130510036	0.330007813220276	0.245666473273262
MR-PCA	creatinine	HMDB0000562	betaine	HMDB0000043	bioa_026	GCST90200425	5:39171736-39671736	0.634532053627608	0.497877124922888	0.202495052569051
MR-PCA	creatinine	HMDB0000562	betaine	HMDB0000043	bioa_026	GCST90200425	5:67795622-68295622	0.457559354423359	0.399256260468706	0.25178304780097
MR-PCA	creatinine	HMDB0000562	betaine	HMDB0000043	bioa_026	GCST90200425	5:176567143-177067143	0.140944765344903	0.373135891704597	0.705630890631396
MR-PCA	creatinine	HMDB0000562	betaine	HMDB0000043	bioa_026	GCST90200425	6:43564625-44064625	0.45769032956666	0.415306116938786	0.270437607578079
MR-PCA	creatinine	HMDB0000562	betaine	HMDB0000043	bioa_026	GCST90200425	6:160442375-160942375	0.702054510265988	0.293175277794723	0.0166358763932535
MR-PCA	creatinine	HMDB0000562	betaine	HMDB0000043	bioa_026	GCST90200425	7:77297198-77797198	0.232797620223637	0.519085688235214	0.653809498742524
MR-PCA	creatinine	HMDB0000562	betaine	HMDB0000043	bioa_026	GCST90200425	7:151157801-151657801	0.280485278350324	0.380910894790892	0.461515263541424
MR-PCA	creatinine	HMDB0000562	betaine	HMDB0000043	bioa_026	GCST90200425	8:23501151-24001151	-0.465242116205332	0.509796757308616	0.361451307737298
MR-PCA	creatinine	HMDB0000562	betaine	HMDB0000043	bioa_026	GCST90200425	11:30518678-31018678	-0.813029644739213	0.489522409398425	0.0967409699925862
MR-PCA	creatinine	HMDB0000562	betaine	HMDB0000043	bioa_026	GCST90200425	15:45399813-46200138	-0.264373401264642	0.236331993270886	0.26328836954242
MR-PCA	creatinine	HMDB0000562	betaine	HMDB0000043	bioa_026	GCST90200425	15:75279182-75779182	0.530807415411125	0.520410406136238	0.307738666666649
MR-PCA	creatinine	HMDB0000562	betaine	HMDB0000043	bioa_026	GCST90200425	15:75910951-76410951	0.0935895338003906	0.43837396499007	0.830942873853675
MR-PCA	creatinine	HMDB0000562	betaine	HMDB0000043	bioa_026	GCST90200425	16:20117645-20617645	-0.200306283620255	0.410274783150457	0.625390689731278
MR-PCA	creatinine	HMDB0000562	betaine	HMDB0000043	bioa_026	GCST90200425	17:37370347-37870347	-0.874905075166196	0.510556760898192	0.0865968107459703
MR-PCA	creatinine	HMDB0000562	betaine	HMDB0000043	bioa_026	GCST90200425	17:58724447-59700441	0.632320796964269	0.439036124800562	0.149797314260087
MR-PCA	creatinine	HMDB0000562	betaine	HMDB0000043	bioa_026	GCST90200425	19:33119611-33619611	-0.545847266135664	0.415149074771736	0.188569627113644
MR-PCA	creatinine	HMDB0000562	betaine	HMDB0000043	bioa_026	GCST90200425	22:40650077-41150077	0.0079470667205742	0.461639101542918	0.986265182811866
MR-PCA	tyrosine	HMDB0000158	cysteinylglycine	HMDB0000078	GCST90200427	GCST90200364	6:111308006-112158646	-0.0935897147068058	0.096463374174019	0.331941907512385
MR-PCA	tyrosine	HMDB0000158	cysteinylglycine	HMDB0000078	GCST90200427	GCST90200364	16:71156147-71656147	-0.301375205286028	0.10785379724058	0.0052013187295699
MR-PCA	tyrosine	HMDB0000158	alpha-ketoglutaramate*	HMDB0001552	met-d-Tyr	GCST90199885	2:211293055-211793055	1.1993274865385	0.439606616939558	0.0063684184863392
MR-PCA	tyrosine	HMDB0000158	alpha-ketoglutaramate*	HMDB0001552	met-d-Tyr	GCST90199885	3:135701113-136607693	-0.721618567339146	0.402404816835018	0.0729305239012061
MR-PCA	tyrosine	HMDB0000158	alpha-ketoglutaramate*	HMDB0001552	met-d-Tyr	GCST90199885	3:186140627-186640627	-0.729242542438098	0.424151802571021	0.0855604686881467
MR-PCA	tyrosine	HMDB0000158	alpha-ketoglutaramate*	HMDB0001552	met-d-Tyr	GCST90199885	4:99789651-100289651	0.195836279608474	0.415744702406031	0.637605480405142
MR-PCA	tyrosine	HMDB0000158	alpha-ketoglutaramate*	HMDB0001552	met-d-Tyr	GCST90199885	4:124511762-125011762	-0.691351307238853	0.520128047277491	0.183783829773542
MR-PCA	tyrosine	HMDB0000158	alpha-ketoglutaramate*	HMDB0001552	met-d-Tyr	GCST90199885	5:89941256-90441256	0.236919736645874	0.407599116057928	0.561067426451215
MR-PCA	tyrosine	HMDB0000158	alpha-ketoglutaramate*	HMDB0001552	met-d-Tyr	GCST90199885	6:43031486-43531486	0.333160319462381	0.403244445906361	0.408690988271265
MR-PCA	tyrosine	HMDB0000158	alpha-ketoglutaramate*	HMDB0001552	met-d-Tyr	GCST90199885	6:110683901-112778738	-0.179031994829428	0.0968486458689472	0.064519191509294
MR-PCA	tyrosine	HMDB0000158	alpha-ketoglutaramate*	HMDB0001552	met-d-Tyr	GCST90199885	7:25715759-26215759	-0.346968360049838	0.419652788983024	0.408351194476471
MR-PCA	tyrosine	HMDB0000158	alpha-ketoglutaramate*	HMDB0001552	met-d-Tyr	GCST90199885	7:27916442-28416442	-0.184965943250986	0.433940503797924	0.669927696245892
MR-PCA	tyrosine	HMDB0000158	alpha-ketoglutaramate*	HMDB0001552	met-d-Tyr	GCST90199885	8:126236230-126736230	-0.995375948512063	0.321733857196818	0.0019761946788544
MR-PCA	tyrosine	HMDB0000158	alpha-ketoglutaramate*	HMDB0001552	met-d-Tyr	GCST90199885	9:21884651-22384651	-0.0396976837390488	0.377104477540291	0.916161787329072
MR-PCA	tyrosine	HMDB0000158	alpha-ketoglutaramate*	HMDB0001552	met-d-Tyr	GCST90199885	10:64760672-65511176	1.41690683342465	0.393326404834206	0.0003153303632306
MR-PCA	tyrosine	HMDB0000158	alpha-ketoglutaramate*	HMDB0001552	met-d-Tyr	GCST90199885	11:8005408-8505408	0.0312462128607527	0.300474119025274	0.917177524138163
MR-PCA	tyrosine	HMDB0000158	alpha-ketoglutaramate*	HMDB0001552	met-d-Tyr	GCST90199885	11:61320783-61820783	0.240855561515034	0.415611938629428	0.562238143235894
MR-PCA	tyrosine	HMDB0000158	alpha-ketoglutaramate*	HMDB0001552	met-d-Tyr	GCST90199885	12:21081549-21581549	0.278161115262543	0.326319233855444	0.393980897835563
MR-PCA	tyrosine	HMDB0000158	alpha-ketoglutaramate*	HMDB0001552	met-d-Tyr	GCST90199885	12:46690648-47449549	0.532036461620065	0.383752802841926	0.165623543322887
MR-PCA	tyrosine	HMDB0000158	alpha-ketoglutaramate*	HMDB0001552	met-d-Tyr	GCST90199885	12:56615040-57115040	-1.13074322770255	0.29759240472025	0.0001449079600286
MR-PCA	tyrosine	HMDB0000158	alpha-ketoglutaramate*	HMDB0001552	met-d-Tyr	GCST90199885	12:59740603-60240603	0.302209762840889	0.483569877856019	0.532000118188521
MR-PCA	tyrosine	HMDB0000158	alpha-ketoglutaramate*	HMDB0001552	met-d-Tyr	GCST90199885	12:121174574-121674574	0.687349211915658	0.256202626326203	0.0073001134670185
MR-PCA	tyrosine	HMDB0000158	alpha-ketoglutaramate*	HMDB0001552	met-d-Tyr	GCST90199885	12:122076812-122576812	0.303947816855408	0.377414277055814	0.420621972109935
MR-PCA	tyrosine	HMDB0000158	alpha-ketoglutaramate*	HMDB0001552	met-d-Tyr	GCST90199885	14:102441854-102941854	-0.085231643386126	0.551178799974706	0.877108919011791
MR-PCA	tyrosine	HMDB0000158	alpha-ketoglutaramate*	HMDB0001552	met-d-Tyr	GCST90199885	16:70194094-72795019	-0.0308773591651362	0.132484651682634	0.815711965105245
MR-PCA	tyrosine	HMDB0000158	alpha-ketoglutaramate*	HMDB0001552	met-d-Tyr	GCST90199885	16:79505446-80005446	0.834270613933664	0.439674293994513	0.0577653853511202
MR-PCA	tyrosine	HMDB0000158	alpha-ketoglutaramate*	HMDB0001552	met-d-Tyr	GCST90199885	19:45175460-45675460	0.250912759436743	0.358892426924067	0.484470274570939
MR-PCA	tyrosine	HMDB0000158	alpha-ketoglutaramate*	HMDB0001552	met-d-Tyr	GCST90199885	20:42792364-43292364	-0.344662747284806	0.334682776944612	0.303094889233945
MR-PCA	tyrosine	HMDB0000158	alpha-ketoglutaramate*	HMDB0001552	met-d-Tyr	GCST90199885	22:31926825-32426825	0.664304594934804	0.516633397223358	0.198501131750919
MR-PCA	tyrosine	HMDB0000158	alpha-ketoglutaramate*	HMDB0001552	met-d-Tyr	GCST90199885	22:44074855-44574855	0.07040551645022	0.440392160393118	0.872983442117983
MR-PCA	2-hydroxyglutarate	HMDB0059655	glycine	HMDB0000123	GCST90199865	M32338	14:91386532-91886532	-0.187752337122504	0.115693288930122	0.104622429405786
MR-PCA	2-hydroxyglutarate	HMDB0059655	lactate	HMDB0000190	GCST90199865	met-d-Lactate	2:242459363-242959363	-0.0113048591289812	0.0286767091596656	0.693420504252684
MR-PCA	2-hydroxyglutarate	HMDB0059655	lactate	HMDB0000190	GCST90199865	met-d-Lactate	14:91386532-91886532	0.0186695856589848	0.0264422074864559	0.480155513909959
MR-PCA	kynurenine	HMDB0000684	3-ureidopropionate	HMDB0000026	GCST90199636	GCST90200283	1:241463402-241963402	0.092823225801763	0.0777175667773539	0.232334798187207
MR-PCA	kynurenine	HMDB0000684	3-ureidopropionate	HMDB0000026	GCST90199636	GCST90200283	8:39554593-40054593	-0.215342804151168	0.11450481089217	0.060020340043101
MR-PCA	kynurenine	HMDB0000684	3-ureidopropionate	HMDB0000026	GCST90199636	GCST90200283	12:111809557-113090766	0.0191743426573979	0.138422782476734	0.889829356772836
MR-PCA	kynurenine	HMDB0000684	3-ureidopropionate	HMDB0000026	GCST90199636	GCST90200283	16:87568373-88128072	-0.107280002242324	0.0732726571411215	0.143161016409638
MR-PCA	aspartate	HMDB0000191	5-acetylamino-6-formylamino-3-methyluracil	HMDB0011105	GCST90200370	GCST90200680	3:56598999-57098999	-0.135225588220268	0.0843397941994298	0.108859027538223
MR-PCA	aspartate	HMDB0000191	5-acetylamino-6-formylamino-3-methyluracil	HMDB0011105	GCST90200370	GCST90200680	5:36388589-36888589	-0.122018751597009	0.0890502683686977	0.170617210593473
MR-PCA	leucine	HMDB0000687	leucine	HMDB0000687	met-d-Leu	GCST90200389	2:27480940-28253616	0.303659935410513	0.368536545683502	0.409961417989447
MR-PCA	leucine	HMDB0000687	leucine	HMDB0000687	met-d-Leu	GCST90200389	2:64975088-65475088	0.128821867299143	0.408634639835595	0.752572221969771
MR-PCA	leucine	HMDB0000687	leucine	HMDB0000687	met-d-Leu	GCST90200389	2:165251927-165751927	1.09608242523131	0.434104173216496	0.0115721507525107
MR-PCA	leucine	HMDB0000687	leucine	HMDB0000687	met-d-Leu	GCST90200389	4:86953335-87453335	0.112226398447686	0.362862251632022	0.757107786098231
MR-PCA	leucine	HMDB0000687	leucine	HMDB0000687	met-d-Leu	GCST90200389	4:87663610-88163610	-0.145591551509415	0.394347750493053	0.711981751643932
MR-PCA	leucine	HMDB0000687	leucine	HMDB0000687	met-d-Leu	GCST90200389	4:88670985-89475171	0.504459259071713	0.131363508387584	0.0001229451190651
MR-PCA	leucine	HMDB0000687	leucine	HMDB0000687	met-d-Leu	GCST90200389	8:76204025-76704025	0.332723384684457	0.404502275900105	0.410763889145882
MR-PCA	leucine	HMDB0000687	leucine	HMDB0000687	met-d-Leu	GCST90200389	12:56220625-57115338	0.312041361518287	0.283660228967944	0.271308914025403
MR-PCA	leucine	HMDB0000687	leucine	HMDB0000687	met-d-Leu	GCST90200389	16:69315747-70908300	0.855119760613755	0.227383928524277	0.000169447416811
MR-PCA	leucine	HMDB0000687	leucine	HMDB0000687	met-d-Leu	GCST90200389	16:71899923-72399923	0.347764744977043	0.337557241553119	0.30289767327653
MR-PCA	leucine	HMDB0000687	leucine	HMDB0000687	met-d-Leu	GCST90200389	17:6935779-7435779	0.478371531156571	0.308177409712005	0.120599974189275
MR-PCA	leucine	HMDB0000687	leucine	HMDB0000687	met-d-Leu	GCST90200389	19:49054215-49554215	0.58366987386079	0.309166168577385	0.0590415202513708
MR-PCA	trans-urocanate	HMDB0000301	glycine	HMDB0000123	GCST90200416	bioa_008	8:17963874-18463874	0.0051246049874712	0.0420655051134505	0.903038088222579
MR-PCA	trans-urocanate	HMDB0000301	glycine	HMDB0000123	GCST90200416	bioa_008	12:96124750-96624750	0.0127698028152726	0.0167134559913071	0.444841484181165
MR-PCA	kynurenine	HMDB0000684	taurine	HMDB0000251	M15140	bioa_034	8:39556267-40056267	-0.165419834209696	0.0780384474892334	0.0340294746957671
MR-PCA	kynurenine	HMDB0000684	taurine	HMDB0000251	M15140	bioa_034	12:111634608-112134608	0.15968026152183	0.0625637228154887	0.0107019869240656
MR-PCA	kynurenine	HMDB0000684	taurine	HMDB0000251	M15140	bioa_034	12:112341686-113156415	0.141224164022902	0.0770820853811238	0.0669325128440528
MR-PCA	kynurenine	HMDB0000684	taurine	HMDB0000251	M15140	bioa_034	16:87628822-88128822	-0.0596265037918635	0.0475578458226721	0.209926354594752
MR-PCA	tyrosine	HMDB0000158	alpha-ketobutyrate	HMDB0000005	GCST90200427	GCST90200438	6:111308006-112158646	0.0670365262953383	0.0966056887670169	0.487732985715528
MR-PCA	tyrosine	HMDB0000158	alpha-ketobutyrate	HMDB0000005	GCST90200427	GCST90200438	16:71156147-71656147	-0.115256290302546	0.108004583667364	0.285907455708333
MR-PCA	creatine	HMDB0000064	asparagine	HMDB0000168	M27718	M34283	2:211346498-211846498	-0.0393731889706175	0.127678420371274	0.757794880839132
MR-PCA	glutamine	HMDB0000641	phosphate	HMDB0001429	M00053	GCST90200393	12:56615040-57115040	-0.0437179598485288	0.107028647492264	0.682928869132848
MR-PCA	n-acetylornithine	HMDB0003357	histidine	HMDB0000177	M15630	met-d-His	2:73124156-74349562	0.0038931436532815	0.0063273096236272	0.538361830930677
MR-PCA	betaine	HMDB0000043	arginine	HMDB0000517	GCST90200425	bioa_002	2:211290507-211790507	0.492787203054376	0.0651089445155303	3.77105303276226e-14
MR-PCA	betaine	HMDB0000043	arginine	HMDB0000517	GCST90200425	bioa_002	5:78081434-78907016	0.0451799673879232	0.0312946068945484	0.148823890288008
MR-PCA	betaine	HMDB0000043	arginine	HMDB0000517	GCST90200425	bioa_002	6:160264283-160825366	-0.0932774367492998	0.0501208757516515	0.062737169852739
MR-PCA	betaine	HMDB0000043	arginine	HMDB0000517	GCST90200425	bioa_002	12:68601-568601	-0.0505870416443011	0.049737135621216	0.309111588910603
MR-PCA	docosapentaenoate (n6 dpa; 22:5n6)	HMDB0001976	alpha-ketoglutarate	HMDB0000208	GCST90199796	M33453	11:61347212-61847212	0.125343577086705	0.11480927494501	0.274940890851631
MR-PCA	urate	HMDB0000289	oleamide	HMDB0002117	M01604	M32458	4:9676051-10553081	0.087762114203084	0.0505807210063393	0.0827248267863554
MR-PCA	glutamine	HMDB0000641	arginine	HMDB0000517	M00053	bioa_002	12:56615040-57115040	-0.208756700122166	0.0538841871940645	0.0001069870918623
MR-PCA	tyrosine	HMDB0000158	glycerophosphorylcholine (gpc)	HMDB0000086	met-d-Tyr	GCST90199629	2:211293055-211793055	1.08992203026134	0.439565742797769	0.0131550976598503
MR-PCA	tyrosine	HMDB0000158	glycerophosphorylcholine (gpc)	HMDB0000086	met-d-Tyr	GCST90199629	3:135701113-136607693	-0.761520067673324	0.402362557266083	0.0584082089206729
MR-PCA	tyrosine	HMDB0000158	glycerophosphorylcholine (gpc)	HMDB0000086	met-d-Tyr	GCST90199629	3:186140627-186640627	-0.0235285339141813	0.424135656197581	0.955760781953111
MR-PCA	tyrosine	HMDB0000158	glycerophosphorylcholine (gpc)	HMDB0000086	met-d-Tyr	GCST90199629	4:99789651-100289651	0.242015126361186	0.415698978514647	0.560439780826859
MR-PCA	tyrosine	HMDB0000158	glycerophosphorylcholine (gpc)	HMDB0000086	met-d-Tyr	GCST90199629	4:124511762-125011762	-0.0196159976439713	0.520043053670899	0.969910970033771
MR-PCA	tyrosine	HMDB0000158	glycerophosphorylcholine (gpc)	HMDB0000086	met-d-Tyr	GCST90199629	5:89941256-90441256	-0.183521375105081	0.407573363695398	0.652509900982503
MR-PCA	tyrosine	HMDB0000158	glycerophosphorylcholine (gpc)	HMDB0000086	met-d-Tyr	GCST90199629	6:43031486-43531486	-0.0656961124580038	0.403584246868868	0.870690351189381
MR-PCA	tyrosine	HMDB0000158	glycerophosphorylcholine (gpc)	HMDB0000086	met-d-Tyr	GCST90199629	6:110683901-112778738	0.0084441404903485	0.0968465311107019	0.930519737422771
MR-PCA	tyrosine	HMDB0000158	glycerophosphorylcholine (gpc)	HMDB0000086	met-d-Tyr	GCST90199629	7:25715759-26215759	-0.311630905771077	0.419557602052436	0.457626561838039
MR-PCA	tyrosine	HMDB0000158	glycerophosphorylcholine (gpc)	HMDB0000086	met-d-Tyr	GCST90199629	7:27916442-28416442	-1.08997806427235	0.43383829733843	0.0119910949359629
MR-PCA	tyrosine	HMDB0000158	glycerophosphorylcholine (gpc)	HMDB0000086	met-d-Tyr	GCST90199629	8:126236230-126736230	1.00702777026534	0.321686828989699	0.001745327303358
MR-PCA	tyrosine	HMDB0000158	glycerophosphorylcholine (gpc)	HMDB0000086	met-d-Tyr	GCST90199629	9:21884651-22384651	-0.0279265840311339	0.377075419276606	0.940961844529491
MR-PCA	tyrosine	HMDB0000158	glycerophosphorylcholine (gpc)	HMDB0000086	met-d-Tyr	GCST90199629	10:64760672-65511176	0.903749941466906	0.393369168763501	0.0215925408017908
MR-PCA	tyrosine	HMDB0000158	glycerophosphorylcholine (gpc)	HMDB0000086	met-d-Tyr	GCST90199629	11:8005408-8505408	-0.0865840030478874	0.30038238865674	0.773158487655836
MR-PCA	tyrosine	HMDB0000158	glycerophosphorylcholine (gpc)	HMDB0000086	met-d-Tyr	GCST90199629	11:61320783-61820783	-1.38898423411131	0.415391946609359	0.0008264169738531
MR-PCA	tyrosine	HMDB0000158	glycerophosphorylcholine (gpc)	HMDB0000086	met-d-Tyr	GCST90199629	12:21081549-21581549	-0.423087426132208	0.326273735639884	0.194725701603995
MR-PCA	tyrosine	HMDB0000158	glycerophosphorylcholine (gpc)	HMDB0000086	met-d-Tyr	GCST90199629	12:46690648-47449549	0.245166169653812	0.383709491885547	0.522863953998488
MR-PCA	tyrosine	HMDB0000158	glycerophosphorylcholine (gpc)	HMDB0000086	met-d-Tyr	GCST90199629	12:56615040-57115040	0.217155153499348	0.297723488273195	0.465765970899575
MR-PCA	tyrosine	HMDB0000158	glycerophosphorylcholine (gpc)	HMDB0000086	met-d-Tyr	GCST90199629	12:59740603-60240603	-0.19115713473066	0.483545316492842	0.692603688689436
MR-PCA	tyrosine	HMDB0000158	glycerophosphorylcholine (gpc)	HMDB0000086	met-d-Tyr	GCST90199629	12:121174574-121674574	0.119735708633146	0.256247115724711	0.640309177120118
MR-PCA	tyrosine	HMDB0000158	glycerophosphorylcholine (gpc)	HMDB0000086	met-d-Tyr	GCST90199629	12:122076812-122576812	0.681306137818241	0.377353261043623	0.0709986196114851
MR-PCA	tyrosine	HMDB0000158	glycerophosphorylcholine (gpc)	HMDB0000086	met-d-Tyr	GCST90199629	14:102441854-102941854	-0.771787110178816	0.551100556318422	0.161379509757319
MR-PCA	tyrosine	HMDB0000158	glycerophosphorylcholine (gpc)	HMDB0000086	met-d-Tyr	GCST90199629	16:70194094-72795019	0.280608361247688	0.132460027256888	0.0341379866545259
MR-PCA	tyrosine	HMDB0000158	glycerophosphorylcholine (gpc)	HMDB0000086	met-d-Tyr	GCST90199629	16:79505446-80005446	-0.374619760682575	0.439681214347683	0.394199744456502
MR-PCA	tyrosine	HMDB0000158	glycerophosphorylcholine (gpc)	HMDB0000086	met-d-Tyr	GCST90199629	19:45175460-45675460	-0.714118608724444	0.358792504754309	0.0465536372426393
MR-PCA	tyrosine	HMDB0000158	glycerophosphorylcholine (gpc)	HMDB0000086	met-d-Tyr	GCST90199629	20:42792364-43292364	1.00915084846911	0.334605658988129	0.0025618329809361
MR-PCA	tyrosine	HMDB0000158	glycerophosphorylcholine (gpc)	HMDB0000086	met-d-Tyr	GCST90199629	22:31926825-32426825	0.569449985862993	0.516562188960571	0.270294685607347
MR-PCA	tyrosine	HMDB0000158	glycerophosphorylcholine (gpc)	HMDB0000086	met-d-Tyr	GCST90199629	22:44074855-44574855	-0.423094844801797	0.440341449391228	0.336635858773745
MR-PCA	threonine	HMDB0000167	heme	HMDB0003178	bioa_019	M32593	2:27191397-28253174	0.350706177663898	0.158007393496687	0.0264489565376198
MR-PCA	threonine	HMDB0000167	heme	HMDB0003178	bioa_019	M32593	6:126521687-127323798	0.507608084505873	0.376471423515174	0.177551951242564
MR-PCA	threonine	HMDB0000167	heme	HMDB0003178	bioa_019	M32593	8:74631674-75131674	-0.0169132619253907	0.224706083983295	0.940001182712538
MR-PCA	threonine	HMDB0000167	heme	HMDB0003178	bioa_019	M32593	12:46636543-47464292	-0.0714666478467703	0.180129261045327	0.691550336718468
MR-PCA	threonine	HMDB0000167	heme	HMDB0003178	bioa_019	M32593	12:56615040-57115040	0.0951268383837803	0.244538232477918	0.697271711800683
MR-PCA	threonine	HMDB0000167	heme	HMDB0003178	bioa_019	M32593	12:59727701-60227701	0.54439034317903	0.319324072256759	0.0882278376498835
MR-PCA	threonine	HMDB0000167	heme	HMDB0003178	bioa_019	M32593	16:1654524-2154524	0.0965218227633359	0.255301447505791	0.70537858061108
MR-PCA	threonine	HMDB0000167	heme	HMDB0003178	bioa_019	M32593	20:42792364-43292364	0.196022159684162	0.326210273702139	0.547901679968319
MR-PCA	betaine	HMDB0000043	inosine	HMDB0000195	GCST90200425	M01123	2:211290507-211790507	0.315064997866705	0.222304864347628	0.156405340052331
MR-PCA	betaine	HMDB0000043	inosine	HMDB0000195	GCST90200425	M01123	5:78081434-78907016	-0.0635430438681063	0.106974035059435	0.552509192856059
MR-PCA	betaine	HMDB0000043	inosine	HMDB0000195	GCST90200425	M01123	6:160264283-160825366	-0.206870700416114	0.170993126933033	0.226348428875837
MR-PCA	betaine	HMDB0000043	inosine	HMDB0000195	GCST90200425	M01123	12:68601-568601	0.146612535482533	0.169594721281229	0.387320083048857
MR-PCA	tryptophan	HMDB0000929	myo-inositol	HMDB0000211	bioa_020	M19934	2:27480940-27980940	0.421174569271823	0.364371407930797	0.247724691082789
MR-PCA	tryptophan	HMDB0000929	myo-inositol	HMDB0000211	bioa_020	M19934	4:156560755-157060755	-0.0577596103224689	0.148644654197117	0.69759049455176
MR-PCA	tryptophan	HMDB0000929	myo-inositol	HMDB0000211	bioa_020	M19934	6:111336667-112095774	-0.175692271102514	0.184777215451647	0.341689165942962
MR-PCA	eicosapentaenoate (epa; 20:5n3)	HMDB0001999	1,7-dimethylurate	HMDB0011103	M18467	GCST90199756	11:61330635-61830635	0.178552619976166	0.0943885392268955	0.058534041961444
MR-PCA	cystathionine	HMDB0000099	tyrosine	HMDB0000158	GCST90200383	bioa_021	19:33152807-33652807	0.0366464734484295	0.0418222721785524	0.380897942114216
MR-PCA	phenylalanine	HMDB0000159	1-stearoyl-2-oleoyl-gps (18:0/18:1)	HMDB0010163	GCST90200396	GCST90199652	12:103005621-103594137	0.125802345728268	0.0953611160365295	0.187095383791722
MR-PCA	n-acetyl-aspartyl-glutamate (naag)	HMDB0001067	asparagine	HMDB0000168	GCST90200684	GCST90200452	11:45663099-50986366	0.0159671071762912	0.021865368990394	0.465239579750883
MR-PCA	n-acetyl-aspartyl-glutamate (naag)	HMDB0001067	asparagine	HMDB0000168	GCST90200684	GCST90200452	11:54602007-58367668	0.0340807081737218	0.0336263015829692	0.310814985737252
MR-PCA	cytidine	HMDB0000089	myo-inositol	HMDB0000211	GCST90200429	M19934	15:85255020-85755020	-0.107628756142159	0.130423155482574	0.409242523609067
MR-PCA	kynurenate	HMDB0000715	3-methyl-2-oxovalerate	HMDB0000491	GCST90200454	GCST90199631	1:241463402-241963402	0.0365805429892644	0.0497056043638576	0.461764757838543
MR-PCA	kynurenate	HMDB0000715	3-methyl-2-oxovalerate	HMDB0000491	GCST90200454	GCST90199631	4:170711647-171211647	-0.111976852277538	0.108234510036749	0.30086685557046
MR-PCA	kynurenate	HMDB0000715	3-methyl-2-oxovalerate	HMDB0000491	GCST90200454	GCST90199631	16:58517848-59017848	0.221513397768482	0.131196053085838	0.0913315728749363
MR-PCA	glycochenodeoxycholate	HMDB0000637	phenylalanine	HMDB0000159	M32346	met-d-Phe	6:156877825-157377825	-0.0085832907580939	0.0405428410583371	0.832333942715198
MR-PCA	methionine	HMDB0000696	docosahexaenoate (dha; 22:6n3)	HMDB0002183	M01302	M19323	1:213396566-213896566	0.0682744523139431	0.128831323487831	0.596145024192617
MR-PCA	1-methylxanthine	HMDB0010738	glycine	HMDB0000123	M34389	M32338	8:18010431-18510431	0.01063553928002	0.0543635848081572	0.84489414484382
MR-PCA	3-(4-hydroxyphenyl)lactate	HMDB0000755	choline phosphate	HMDB0001565	GCST90200371	GCST90200363	6:111301079-111801079	0.268413616525147	0.129286423774959	0.0378832211754319
MR-PCA	3-(4-hydroxyphenyl)lactate	HMDB0000755	choline phosphate	HMDB0001565	GCST90200371	GCST90200363	17:79941425-80441425	0.0429809240342427	0.0927650665654557	0.643127182878632
MR-PCA	tryptophan	HMDB0000929	citrulline	HMDB0000904	M00054	M02132	3:20813578-21313578	0.180226183389059	0.167669030365583	0.282422859766266
MR-PCA	tryptophan	HMDB0000929	citrulline	HMDB0000904	M00054	M02132	3:189559163-190059163	0.20401814234616	0.139950403579279	0.144898743783947
MR-PCA	tryptophan	HMDB0000929	citrulline	HMDB0000904	M00054	M02132	4:156579823-157079823	-0.0055878704334191	0.110633748083137	0.959717710703464
MR-PCA	tryptophan	HMDB0000929	citrulline	HMDB0000904	M00054	M02132	5:142947848-143447848	-0.0947012428282683	0.142913945885467	0.50755780282455
MR-PCA	tryptophan	HMDB0000929	citrulline	HMDB0000904	M00054	M02132	5:153760041-154260041	0.158698192136623	0.143199075749437	0.267760446187754
MR-PCA	tryptophan	HMDB0000929	citrulline	HMDB0000904	M00054	M02132	6:111281159-111781159	-0.0781683201020767	0.179296974912533	0.662857613945412
MR-PCA	tryptophan	HMDB0000929	citrulline	HMDB0000904	M00054	M02132	6:125293311-125793311	0.176701286506531	0.174557476465265	0.311403525965254
MR-PCA	tryptophan	HMDB0000929	citrulline	HMDB0000904	M00054	M02132	7:14057409-14557409	0.0532957568860935	0.100427347711331	0.59563383954883
MR-PCA	tryptophan	HMDB0000929	citrulline	HMDB0000904	M00054	M02132	11:116404435-116904435	0.150078225829957	0.112282437359942	0.181348817737997
MR-PCA	tryptophan	HMDB0000929	citrulline	HMDB0000904	M00054	M02132	16:53794515-54294515	0.208895348936246	0.175913065547122	0.235033630672613
MR-PCA	glycochenodeoxycholate	HMDB0000637	cytosine	HMDB0000630	M32346	GCST90200433	6:156877825-157377825	-0.0262284824691909	0.164390447306638	0.873235632701033
MR-PCA	glycine	HMDB0000123	inositol 1-phosphate (i1p)	HMDB0000213	bioa_008	M01481	1:75967169-76725029	-1.03791513365874	0.754504084079556	0.168937576642491
MR-PCA	glycine	HMDB0000123	inositol 1-phosphate (i1p)	HMDB0000213	bioa_008	M01481	1:120004506-120504506	-0.789471711889239	0.806979793842624	0.327923899240558
MR-PCA	glycine	HMDB0000123	inositol 1-phosphate (i1p)	HMDB0000213	bioa_008	M01481	2:165258389-165758389	-1.25736884867532	1.07605516832429	0.242605744484342
MR-PCA	glycine	HMDB0000123	inositol 1-phosphate (i1p)	HMDB0000213	bioa_008	M01481	2:210575251-212439946	0.0157005740677651	0.112914016663388	0.889411477943142
MR-PCA	glycine	HMDB0000123	inositol 1-phosphate (i1p)	HMDB0000213	bioa_008	M01481	3:125660381-126160381	-0.0336239767921698	0.431429897433339	0.93787885881442
MR-PCA	glycine	HMDB0000123	inositol 1-phosphate (i1p)	HMDB0000213	bioa_008	M01481	4:186924683-187424683	0.0598275875198832	0.872706928550306	0.94534460184563
MR-PCA	glycine	HMDB0000123	inositol 1-phosphate (i1p)	HMDB0000213	bioa_008	M01481	5:89976061-90476061	-1.18408372984111	1.20211190146966	0.324622637999287
MR-PCA	glycine	HMDB0000123	inositol 1-phosphate (i1p)	HMDB0000213	bioa_008	M01481	5:131494202-131994202	-0.242189448471719	0.940274806713564	0.796736432125102
MR-PCA	glycine	HMDB0000123	inositol 1-phosphate (i1p)	HMDB0000213	bioa_008	M01481	6:160525578-161025578	1.16773814677463	1.03100798961683	0.257374730942441
MR-PCA	glycine	HMDB0000123	inositol 1-phosphate (i1p)	HMDB0000213	bioa_008	M01481	7:55797215-56297215	-0.002309549636342	0.583008483384086	0.99683924122879
MR-PCA	glycine	HMDB0000123	inositol 1-phosphate (i1p)	HMDB0000213	bioa_008	M01481	8:8933358-9433358	0.35794447765814	0.470443384863726	0.446736979755204
MR-PCA	glycine	HMDB0000123	inositol 1-phosphate (i1p)	HMDB0000213	bioa_008	M01481	8:126232077-126732077	-0.254458292591221	1.21507477826042	0.834122094773709
MR-PCA	glycine	HMDB0000123	inositol 1-phosphate (i1p)	HMDB0000213	bioa_008	M01481	9:5720079-6894932	-0.238123715775033	0.391987573146129	0.543533926559663
MR-PCA	glycine	HMDB0000123	inositol 1-phosphate (i1p)	HMDB0000213	bioa_008	M01481	9:135887106-136387106	0.317158349672942	0.797609766054603	0.690898526582074
MR-PCA	glycine	HMDB0000123	inositol 1-phosphate (i1p)	HMDB0000213	bioa_008	M01481	10:64798306-65575478	-0.68386876611825	0.920365024662826	0.457456977999551
MR-PCA	glycine	HMDB0000123	inositol 1-phosphate (i1p)	HMDB0000213	bioa_008	M01481	12:46859387-47359387	-1.10077154628983	0.825927768764459	0.182607375449822
MR-PCA	glycine	HMDB0000123	inositol 1-phosphate (i1p)	HMDB0000213	bioa_008	M01481	12:56611458-57111458	1.49165501008498	1.11737279574553	0.181887381337506
MR-PCA	glycine	HMDB0000123	inositol 1-phosphate (i1p)	HMDB0000213	bioa_008	M01481	15:58217095-58717095	1.06676633447232	0.805531479768592	0.185403020132666
MR-PCA	glycine	HMDB0000123	inositol 1-phosphate (i1p)	HMDB0000213	bioa_008	M01481	16:80861176-81361176	-0.124068585535629	0.510961453382699	0.808149503008835
MR-PCA	glycine	HMDB0000123	inositol 1-phosphate (i1p)	HMDB0000213	bioa_008	M01481	17:45188952-45974996	-0.131176218410075	1.03177353030386	0.898832253352314
MR-PCA	glycine	HMDB0000123	inositol 1-phosphate (i1p)	HMDB0000213	bioa_008	M01481	19:17984588-18484588	-0.6459046993825	0.970870356067179	0.505868740166691
MR-PCA	myo-inositol	HMDB0000211	tyrosine	HMDB0000158	GCST90200401	bioa_021	16:24676314-25176314	-0.0769303415147018	0.0513796463793175	0.134317254947853
MR-PCA	glycine	HMDB0000123	tryptophan	HMDB0000929	bioa_008	GCST90200441	1:75967169-76725029	0.723829239078029	0.347186848883849	0.0370837718096052
MR-PCA	glycine	HMDB0000123	tryptophan	HMDB0000929	bioa_008	GCST90200441	1:120004506-120504506	-0.552200789543273	0.38944108152239	0.156210755214661
MR-PCA	glycine	HMDB0000123	tryptophan	HMDB0000929	bioa_008	GCST90200441	2:165258389-165758389	0.303023150665423	0.495016482093618	0.540440107888468
MR-PCA	glycine	HMDB0000123	tryptophan	HMDB0000929	bioa_008	GCST90200441	2:210575251-212439946	0.0271079225388106	0.0463437914851701	0.558594080684178
MR-PCA	glycine	HMDB0000123	tryptophan	HMDB0000929	bioa_008	GCST90200441	3:125660381-126160381	0.195645302189194	0.193944089436479	0.313084152667298
MR-PCA	glycine	HMDB0000123	tryptophan	HMDB0000929	bioa_008	GCST90200441	5:89976061-90476061	-0.148373646411376	0.529739794771878	0.779410154992984
MR-PCA	glycine	HMDB0000123	tryptophan	HMDB0000929	bioa_008	GCST90200441	5:131494202-131994202	0.142883342628011	0.483036425389446	0.767380976271799
MR-PCA	glycine	HMDB0000123	tryptophan	HMDB0000929	bioa_008	GCST90200441	6:160525578-161025578	-0.56602097507396	0.459399513257476	0.217915930901575
MR-PCA	glycine	HMDB0000123	tryptophan	HMDB0000929	bioa_008	GCST90200441	7:55797215-56297215	0.0050867243375983	0.302575948114991	0.986587077820063
MR-PCA	glycine	HMDB0000123	tryptophan	HMDB0000929	bioa_008	GCST90200441	8:8933358-9433358	0.53695053201181	0.266161560451174	0.0436552760262341
MR-PCA	glycine	HMDB0000123	tryptophan	HMDB0000929	bioa_008	GCST90200441	8:126232077-126732077	-0.490757452851322	0.309725447686543	0.113081830987207
MR-PCA	glycine	HMDB0000123	tryptophan	HMDB0000929	bioa_008	GCST90200441	9:5720079-6894932	0.0069321118970611	0.175899678763802	0.968563935320419
MR-PCA	glycine	HMDB0000123	tryptophan	HMDB0000929	bioa_008	GCST90200441	10:64798306-65575478	-0.584567535497484	0.441046481094321	0.185035112628103
MR-PCA	glycine	HMDB0000123	tryptophan	HMDB0000929	bioa_008	GCST90200441	12:46859387-47359387	-0.135699982075458	0.381039010794845	0.72174211244016
MR-PCA	glycine	HMDB0000123	tryptophan	HMDB0000929	bioa_008	GCST90200441	12:56611458-57111458	0.451334654345693	0.490085940140364	0.35708717758906
MR-PCA	glycine	HMDB0000123	tryptophan	HMDB0000929	bioa_008	GCST90200441	15:58217095-58717095	0.189980868196405	0.420645873979892	0.65152772255764
MR-PCA	glycine	HMDB0000123	tryptophan	HMDB0000929	bioa_008	GCST90200441	16:80861176-81361176	0.378637975557637	0.225185072159635	0.0926750786214929
MR-PCA	glycine	HMDB0000123	tryptophan	HMDB0000929	bioa_008	GCST90200441	17:45188952-45974996	-0.690492509595392	0.460046411706718	0.133376451728619
MR-PCA	glycine	HMDB0000123	tryptophan	HMDB0000929	bioa_008	GCST90200441	19:17984588-18484588	0.171956435309346	0.450957491868211	0.7029702167361
MR-PCA	trans-urocanate	HMDB0000301	ornithine	HMDB0000214	GCST90200416	GCST90200404	8:17963874-18463874	0.16319939587459	0.0916867367017721	0.0750813075666262
MR-PCA	trans-urocanate	HMDB0000301	ornithine	HMDB0000214	GCST90200416	GCST90200404	12:96124750-96624750	0.0589791099833299	0.0542887166962769	0.277303298411929
MR-PCA	trans-urocanate	HMDB0000301	ornithine	HMDB0000214	GCST90200416	GCST90200404	19:51269710-51769710	0.0998904485926804	0.0675538263581844	0.139226031741744
MR-PCA	arachidonate (20:4n6)	HMDB0001043	stearoyl sphingomyelin (d18:1/18:0)	HMDB0001348	M01110	GCST90200335	11:61330635-61830635	0.219126679472219	0.0472621538224211	3.54514011456515e-06
MR-PCA	valine	HMDB0000883	beta-alanine	HMDB0000056	M01649	GCST90200361	4:88976422-89476422	-0.234290660054383	0.125904029956462	0.0627629547696065
MR-PCA	serine	HMDB0000187	ornithine	HMDB0000214	GCST90200415	bioa_014	1:119778579-120514573	-0.0415202108197717	0.0399471584547248	0.298628818458438
MR-PCA	serine	HMDB0000187	ornithine	HMDB0000214	GCST90200415	bioa_014	2:211290507-212040821	-0.133692670481633	0.0555140295747694	0.0160284024794315
MR-PCA	serine	HMDB0000187	ornithine	HMDB0000214	GCST90200415	bioa_014	7:55905219-56847625	0.104229310658716	0.0654762662415702	0.111415267474561
MR-PCA	leucine	HMDB0000687	urate	HMDB0000289	M00060	GCST90200307	4:88976422-89476422	-0.168308332824686	0.105064941332175	0.109167613641095
MR-PCA	leucine	HMDB0000687	urate	HMDB0000289	M00060	GCST90200307	6:45295851-45795851	-0.0147253216579907	0.181884873731584	0.935474103233393
MR-PCA	4-methyl-2-oxopentanoate	HMDB0000695	isoursodeoxycholate	HMDB0000686	M22116	GCST90199892	4:88976422-89476422	0.0900779242443865	0.12649030249672	0.476382393393599
MR-PCA	4-methyl-2-oxopentanoate	HMDB0000695	isoursodeoxycholate	HMDB0000686	M22116	GCST90199892	13:48209901-48709901	-0.170068476683859	0.176679877195184	0.335758450547889
MR-PCA	glycine	HMDB0000123	docosahexaenoate (dha; 22:6n3)	HMDB0002183	GCST90200707	M19323	1:75967169-76467169	0.0594192827394391	0.19826337694421	0.764406965633767
MR-PCA	glycine	HMDB0000123	docosahexaenoate (dha; 22:6n3)	HMDB0002183	GCST90200707	M19323	2:211036896-212058697	0.0224933930297384	0.0370140994457512	0.54338781082544
MR-PCA	glycine	HMDB0000123	docosahexaenoate (dha; 22:6n3)	HMDB0002183	GCST90200707	M19323	3:125659669-126159669	-0.312164622188941	0.127706273234727	0.0145095162943093
MR-PCA	glycine	HMDB0000123	docosahexaenoate (dha; 22:6n3)	HMDB0002183	GCST90200707	M19323	9:6290540-6790540	0.0607745884022727	0.128882554568252	0.637247913116632
MR-PCA	alpha-ketoglutaramate*	HMDB0001552	hippurate	HMDB0000714	GCST90199885	M15753	3:99879368-100379368	-0.131645869506083	0.0791307812680633	0.0961825320333424
MR-PCA	glutamine	HMDB0000641	hypotaurine	HMDB0000965	GCST90200419	GCST90200379	12:56335248-57115338	-0.0878716238025011	0.0663953062318753	0.185681990366875
MR-PCA	phosphate	HMDB0001429	leucine	HMDB0000687	GCST90200393	M00060	1:21570042-22070042	0.12919002638372	0.107739462201361	0.230490373115244
MR-PCA	glycerophosphorylcholine (gpc)	HMDB0000086	glutamine	HMDB0000641	GCST90199629	M00053	1:40156715-40656715	-0.178957665651351	0.148805581574468	0.22912055012382
MR-PCA	glycine	HMDB0000123	2-aminobutyrate	HMDB0000452	M32338	GCST90200305	2:211289363-212090389	-0.0110932225833422	0.0406237788500127	0.784797755405037
MR-PCA	betaine	HMDB0000043	cortisone	HMDB0002802	GCST90200425	M01769	2:211290507-211790507	-0.0561592969468084	0.135186648469402	0.677834146307694
MR-PCA	betaine	HMDB0000043	cortisone	HMDB0002802	GCST90200425	M01769	5:78081434-78907016	0.0387920347070313	0.06505469944369	0.550975678830302
MR-PCA	betaine	HMDB0000043	cortisone	HMDB0002802	GCST90200425	M01769	6:160264283-160825366	-0.0299183204410211	0.103998929475445	0.773592375019252
MR-PCA	betaine	HMDB0000043	cortisone	HMDB0002802	GCST90200425	M01769	12:68601-568601	0.114858550756594	0.103143942420405	0.26546141049847
MR-PCA	leucine	HMDB0000687	n-acetylornithine	HMDB0003357	met-d-Leu	bioa_023	2:27480940-28253616	-0.0050280049698639	0.172593041709317	0.976759201197654
MR-PCA	leucine	HMDB0000687	n-acetylornithine	HMDB0003357	met-d-Leu	bioa_023	2:64975088-65475088	0.0375081763901311	0.253712572326648	0.882471188040146
MR-PCA	leucine	HMDB0000687	n-acetylornithine	HMDB0003357	met-d-Leu	bioa_023	2:165251927-165751927	-0.954968395919814	0.234262770460246	4.57218333221718e-05
MR-PCA	leucine	HMDB0000687	n-acetylornithine	HMDB0003357	met-d-Leu	bioa_023	3:135548658-136048658	-0.266132747411777	0.315860264580818	0.399471872494131
MR-PCA	leucine	HMDB0000687	n-acetylornithine	HMDB0003357	met-d-Leu	bioa_023	4:88670985-89475171	0.0638561329750147	0.0923835542982225	0.489435645334807
MR-PCA	leucine	HMDB0000687	n-acetylornithine	HMDB0003357	met-d-Leu	bioa_023	8:76204025-76704025	-0.42220860328422	0.295617349697327	0.153226606739931
MR-PCA	leucine	HMDB0000687	n-acetylornithine	HMDB0003357	met-d-Leu	bioa_023	12:56220625-57115338	-0.0160687788823051	0.211297409676591	0.939380784230207
MR-PCA	leucine	HMDB0000687	n-acetylornithine	HMDB0003357	met-d-Leu	bioa_023	12:111660219-112160219	0.294594752244759	0.290081314540002	0.309839334676085
MR-PCA	leucine	HMDB0000687	n-acetylornithine	HMDB0003357	met-d-Leu	bioa_023	16:69315747-70908300	0.226434525512937	0.126891335718302	0.0743463738750726
MR-PCA	leucine	HMDB0000687	n-acetylornithine	HMDB0003357	met-d-Leu	bioa_023	16:71899923-72399923	-0.0555308201961033	0.193666426057081	0.774315720490345
MR-PCA	leucine	HMDB0000687	n-acetylornithine	HMDB0003357	met-d-Leu	bioa_023	19:49054215-49554215	0.112321930793075	0.239421894591785	0.638970933020277
MR-PCA	leucine	HMDB0000687	n-acetylornithine	HMDB0003357	met-d-Leu	bioa_023	22:18665282-19165282	0.346287357393771	0.234861439768215	0.140365159164133
MR-PCA	isoursodeoxycholate	HMDB0000686	tyrosine	HMDB0000158	GCST90199892	GCST90200427	5:35715970-36215970	-0.0387716633030268	0.122141365959624	0.75091529990669
MR-PCA	3-ureidopropionate	HMDB0000026	adenosine 5'-monophosphate (amp)	HMDB0000045	GCST90200283	GCST90200356	22:24662232-25162232	-0.0650804886503784	0.0824452608272381	0.429891014244516
MR-PCA	tryptophan	HMDB0000929	taurochenodeoxycholate	HMDB0000951	M00054	GCST90200337	3:189559163-190059163	0.113780576583334	0.161673233495746	0.481576770321642
MR-PCA	tryptophan	HMDB0000929	taurochenodeoxycholate	HMDB0000951	M00054	GCST90200337	5:153760041-154260041	-0.0017047598534411	0.144612324313544	0.990594369671491
MR-PCA	tryptophan	HMDB0000929	taurochenodeoxycholate	HMDB0000951	M00054	GCST90200337	6:111281159-111781159	-0.0313738010906234	0.144542254242471	0.828164500912143
MR-PCA	tryptophan	HMDB0000929	taurochenodeoxycholate	HMDB0000951	M00054	GCST90200337	6:125293311-125793311	-0.0962023821958495	0.169585804251195	0.570524975719209
MR-PCA	tryptophan	HMDB0000929	taurochenodeoxycholate	HMDB0000951	M00054	GCST90200337	7:14057409-14557409	-0.126572743207929	0.0991028831769398	0.20153684396021
MR-PCA	tryptophan	HMDB0000929	taurochenodeoxycholate	HMDB0000951	M00054	GCST90200337	11:116404435-116904435	0.049136772905102	0.118731939786125	0.678986680023368
MR-PCA	tryptophan	HMDB0000929	taurochenodeoxycholate	HMDB0000951	M00054	GCST90200337	16:53794515-54294515	-0.0308881349581491	0.171757035756489	0.857281152782436
MR-PCA	serine	HMDB0000187	cysteine	HMDB0000574	bioa_018	M31453	1:11610843-12110843	0.101515864916522	0.295751600410943	0.731412610147066
MR-PCA	serine	HMDB0000187	cysteine	HMDB0000574	bioa_018	M31453	1:119427250-120522606	-0.051390012362518	0.0883286186151154	0.560698185204617
MR-PCA	serine	HMDB0000187	cysteine	HMDB0000574	bioa_018	M31453	2:27480940-27980940	-0.233250531162368	0.20799455119957	0.262106505383073
MR-PCA	serine	HMDB0000187	cysteine	HMDB0000574	bioa_018	M31453	2:211315692-212076215	-0.177139470079325	0.169179137545721	0.295075280232749
MR-PCA	serine	HMDB0000187	cysteine	HMDB0000574	bioa_018	M31453	3:125660381-126160381	0.139449416178898	0.218321284479668	0.522995427502389
MR-PCA	serine	HMDB0000187	cysteine	HMDB0000574	bioa_018	M31453	7:55551853-56922308	-0.106230750425845	0.116050059507779	0.359988344135511
MR-PCA	serine	HMDB0000187	cysteine	HMDB0000574	bioa_018	M31453	8:126232621-126732621	1.28583874525707	0.839154352377127	0.125447677146007
MR-PCA	serine	HMDB0000187	cysteine	HMDB0000574	bioa_018	M31453	10:65065800-65565800	-0.686914571266511	0.333257002810959	0.0392824649538466
MR-PCA	paraxanthine	HMDB0001860	inosine 5'-monophosphate (imp)	HMDB0000175	GCST90199654	GCST90200395	19:41091229-41591229	0.103465996011013	0.121621917787367	0.394925832840582
MR-PCA	arginine	HMDB0000517	theobromine	HMDB0002825	bioa_002	M18392	2:24182937-24682937	-0.161484893500301	0.337635917626753	0.632450114019604
MR-PCA	arginine	HMDB0000517	theobromine	HMDB0002825	bioa_002	M18392	2:211333022-211833022	0.0941745730865628	0.211419684230616	0.656002532152407
MR-PCA	arginine	HMDB0000517	theobromine	HMDB0002825	bioa_002	M18392	2:219037276-219788019	-0.17057198819032	0.292096158140666	0.559248339591424
MR-PCA	arginine	HMDB0000517	theobromine	HMDB0002825	bioa_002	M18392	4:144583533-145083533	-0.256471622034588	0.24254139727157	0.290313369114019
MR-PCA	arginine	HMDB0000517	theobromine	HMDB0002825	bioa_002	M18392	5:177386199-177886199	0.119608727639536	0.251778415210505	0.634747396358109
MR-PCA	arginine	HMDB0000517	theobromine	HMDB0002825	bioa_002	M18392	6:131339506-132265729	-0.324063026244853	0.142965536438995	0.0234072565478607
MR-PCA	arginine	HMDB0000517	theobromine	HMDB0002825	bioa_002	M18392	6:135177817-135677817	0.14725614855464	0.31805651072271	0.643373417578719
MR-PCA	arginine	HMDB0000517	theobromine	HMDB0002825	bioa_002	M18392	6:139590693-140090693	-0.300535885613292	0.25088743192544	0.230959315989782
MR-PCA	arginine	HMDB0000517	theobromine	HMDB0002825	bioa_002	M18392	10:99898951-100398951	-0.396511961247476	0.359250774605623	0.269714983927285
MR-PCA	arginine	HMDB0000517	theobromine	HMDB0002825	bioa_002	M18392	12:46680313-47435518	0.0164569263078645	0.277813770721118	0.952763133292824
MR-PCA	arginine	HMDB0000517	theobromine	HMDB0002825	bioa_002	M18392	16:68076200-68576200	-0.0478309447199939	0.30274065610763	0.874462209891835
MR-PCA	arginine	HMDB0000517	theobromine	HMDB0002825	bioa_002	M18392	19:12757458-13257458	0.0700973057768124	0.175614123754791	0.689778787782065
MR-PCA	inosine	HMDB0000195	tryptophan	HMDB0000929	M01123	M00054	6:85876680-86677325	0.0554876116054505	0.0714691685955454	0.43752152398763
MR-PCA	serine	HMDB0000187	methionine	HMDB0000696	GCST90200415	GCST90200391	1:119778579-120514573	0.140676773951399	0.0673117128600538	0.0366240803648439
MR-PCA	serine	HMDB0000187	methionine	HMDB0000696	GCST90200415	GCST90200391	2:211290507-212040821	-0.174039754325193	0.0802525241840519	0.0301091546011125
MR-PCA	serine	HMDB0000187	methionine	HMDB0000696	GCST90200415	GCST90200391	7:55905219-56847625	0.0015431449750751	0.0931617581966435	0.986784327887653
MR-PCA	glycerol 3-phosphate	HMDB0000126	5-acetylamino-6-formylamino-3-methyluracil	HMDB0011105	GCST90199638	GCST90200680	1:20921386-22251981	-0.0296406224253618	0.0478186801194497	0.535353606245124
MR-PCA	glycerol 3-phosphate	HMDB0000126	5-acetylamino-6-formylamino-3-methyluracil	HMDB0011105	GCST90199638	GCST90200680	20:5231344-5731344	0.0489391597640242	0.0806320746422621	0.543888028427699
MR-PCA	kynurenine	HMDB0000684	sphinganine-1-phosphate	HMDB0001383	M15140	GCST90199845	8:39556267-40056267	-0.249819373258861	0.122905929944937	0.0420923097844847
MR-PCA	kynurenine	HMDB0000684	sphinganine-1-phosphate	HMDB0001383	M15140	GCST90199845	12:112341686-113156415	0.270011317980906	0.13165830852982	0.0402816484126554
MR-PCA	kynurenine	HMDB0000684	sphinganine-1-phosphate	HMDB0001383	M15140	GCST90199845	16:87628822-88128822	-0.101521474829562	0.078828098579722	0.197786222580636
MR-PCA	1-methylnicotinamide	HMDB0000699	4-methyl-2-oxopentanoate	HMDB0000695	GCST90200406	M22116	6:160317928-160817928	-0.0263563485321067	0.118887670886001	0.824554293441575
MR-PCA	orotidine	HMDB0000788	sphingosine 1-phosphate	HMDB0000277	GCST90200681	GCST90199657	3:124271035-124771035	-0.0099354095693338	0.132012534191101	0.940006965148425
MR-PCA	orotidine	HMDB0000788	sphingosine 1-phosphate	HMDB0000277	GCST90200681	GCST90199657	16:20142332-20642332	0.0272668355064531	0.109996225386606	0.804220423368767
MR-PCA	orotidine	HMDB0000788	sphingosine 1-phosphate	HMDB0000277	GCST90200681	GCST90199657	17:72554076-74203469	0.0239770699726168	0.02644514161679	0.364580263829617
MR-PCA	cortisol	HMDB0000063	spermidine	HMDB0001257	GCST90200378	bioa_033	14:94554700-95054700	-0.0582497935259821	0.0672497143656581	0.386396058328049
MR-PCA	1-methylurate	HMDB0003099	uridine	HMDB0000296	M34395	M00606	8:18010431-18510431	0.11010508609639	0.0791105786759312	0.163986865122794
MR-PCA	beta-alanine	HMDB0000056	citrulline	HMDB0000904	GCST90200361	GCST90200403	3:30500404-31000404	0.0188734822292397	0.0737163116390944	0.797928772769017
MR-PCA	alanine	HMDB0000161	alpha-ketoglutaramate*	HMDB0001552	bioa_001	GCST90199885	1:206985954-207485954	-0.0433792510215623	0.337077084702074	0.897601068088568
MR-PCA	alanine	HMDB0000161	alpha-ketoglutaramate*	HMDB0001552	bioa_001	GCST90199885	2:27143030-28594285	-1.01509271041872	0.31417027086734	0.0012334617418321
MR-PCA	alanine	HMDB0000161	alpha-ketoglutaramate*	HMDB0001552	bioa_001	GCST90199885	2:64958074-65458074	-0.241444240133747	0.269283334793444	0.369922878869726
MR-PCA	alanine	HMDB0000161	alpha-ketoglutaramate*	HMDB0001552	bioa_001	GCST90199885	3:71155270-71655270	-0.10528371880982	0.519423524143238	0.839374684152803
MR-PCA	alanine	HMDB0000161	alpha-ketoglutaramate*	HMDB0001552	bioa_001	GCST90199885	4:88976422-89476422	-0.217899484701335	0.36801793931805	0.553790790487217
MR-PCA	alanine	HMDB0000161	alpha-ketoglutaramate*	HMDB0001552	bioa_001	GCST90199885	7:72732874-73232874	0.452044410943779	0.43122717942645	0.294512202738703
MR-PCA	alanine	HMDB0000161	alpha-ketoglutaramate*	HMDB0001552	bioa_001	GCST90199885	8:145568681-146068681	0.874292636575867	0.500830029654662	0.0808652981237233
MR-PCA	alanine	HMDB0000161	alpha-ketoglutaramate*	HMDB0001552	bioa_001	GCST90199885	9:4040541-4540541	0.789720935023878	0.447586840187894	0.0776651415035967
MR-PCA	alanine	HMDB0000161	alpha-ketoglutaramate*	HMDB0001552	bioa_001	GCST90199885	12:46636543-47713425	0.121412927172954	0.189306523913744	0.521291234028901
MR-PCA	alanine	HMDB0000161	alpha-ketoglutaramate*	HMDB0001552	bioa_001	GCST90199885	12:56615040-57115040	-0.877671563548655	0.264898130111797	0.0009222120569272
MR-PCA	alanine	HMDB0000161	alpha-ketoglutaramate*	HMDB0001552	bioa_001	GCST90199885	12:59727701-60227701	0.399780018408535	0.333613631592146	0.23078764422844
MR-PCA	alanine	HMDB0000161	alpha-ketoglutaramate*	HMDB0001552	bioa_001	GCST90199885	14:75116447-75616447	0.531580362272508	0.509940614651669	0.297209667055267
MR-PCA	alanine	HMDB0000161	alpha-ketoglutaramate*	HMDB0001552	bioa_001	GCST90199885	16:69621701-70931491	-0.251786551746877	0.229971211355384	0.273577458563026
MR-PCA	alanine	HMDB0000161	alpha-ketoglutaramate*	HMDB0001552	bioa_001	GCST90199885	17:40568584-41068584	-0.152647139384311	0.538434632810387	0.776792270652254
MR-PCA	alanine	HMDB0000161	alpha-ketoglutaramate*	HMDB0001552	bioa_001	GCST90199885	22:18906543-19406543	-0.233408358749777	0.463433038932431	0.614506881873476
MR-PCA	3-methyl-2-oxobutyrate	HMDB0000019	taurine	HMDB0000251	M21047	bioa_034	4:88976422-89476422	-0.170871043465055	0.0797307465725581	0.0321049884320766
MR-PCA	histidine	HMDB0000177	asparagine	HMDB0000168	bioa_009	M34283	2:27492603-27992603	1.78078787289491	0.383444206601835	3.41412729181198e-06
MR-PCA	histidine	HMDB0000177	asparagine	HMDB0000168	bioa_009	M34283	2:211331245-211831245	0.320798627665108	0.379191060379713	0.397548344595131
MR-PCA	histidine	HMDB0000177	asparagine	HMDB0000168	bioa_009	M34283	3:186208322-186708322	0.539058246610395	0.324516060207352	0.0966905063490994
MR-PCA	histidine	HMDB0000177	asparagine	HMDB0000168	bioa_009	M34283	4:186893802-187393802	0.348900321412997	0.257290177366628	0.175080816035343
MR-PCA	histidine	HMDB0000177	asparagine	HMDB0000168	bioa_009	M34283	8:145389726-145889726	1.05927792891781	0.548151951009259	0.0533036072813924
MR-PCA	histidine	HMDB0000177	asparagine	HMDB0000168	bioa_009	M34283	9:135904304-136404304	0.0939611624122125	0.433517621218563	0.828409978880014
MR-PCA	histidine	HMDB0000177	asparagine	HMDB0000168	bioa_009	M34283	12:56615040-57115040	0.857738245683356	0.414351439816415	0.0384453919028191
MR-PCA	histidine	HMDB0000177	asparagine	HMDB0000168	bioa_009	M34283	12:96083535-96730076	-0.45293381682443	0.158893263634358	0.0043643148780097
MR-PCA	histidine	HMDB0000177	asparagine	HMDB0000168	bioa_009	M34283	14:21229605-21729605	0.0479736210915576	0.242262520878712	0.843026842839744
MR-PCA	histidine	HMDB0000177	asparagine	HMDB0000168	bioa_009	M34283	15:58473939-58973939	0.162748034260064	0.385334985854092	0.672766152896552
MR-PCA	caffeine	HMDB0001847	tyrosine	HMDB0000158	M00569	met-d-Tyr	7:17037106-17537106	-0.0379293639003241	0.0320799159825203	0.237070869064207
MR-PCA	caffeine	HMDB0001847	tyrosine	HMDB0000158	M00569	met-d-Tyr	15:74777880-75277880	-0.0866873231551898	0.0374643034629702	0.0206751539695196
MR-PCA	mannose	HMDB0000169	1-methylxanthine	HMDB0010738	GCST90200435	M34389	2:27176853-28662558	0.131620898177154	0.094131283578913	0.16203216802338
MR-PCA	valine	HMDB0000883	choline	HMDB0000097	met-d-Val	GCST90200327	2:27480940-28253616	0.496465059842598	0.356611399109707	0.163869763331192
MR-PCA	valine	HMDB0000883	choline	HMDB0000097	met-d-Val	GCST90200327	2:64975088-65475088	0.0737334247762678	0.253271711689828	0.770956633172437
MR-PCA	valine	HMDB0000883	choline	HMDB0000097	met-d-Val	GCST90200327	2:165251927-165751927	-0.814452315453612	0.407026474183953	0.0453944178630633
MR-PCA	valine	HMDB0000883	choline	HMDB0000097	met-d-Val	GCST90200327	3:135701113-136578270	-0.375641318469724	0.407386742924115	0.356489216158352
MR-PCA	valine	HMDB0000883	choline	HMDB0000097	met-d-Val	GCST90200327	4:86953335-87453335	0.170419846653513	0.353918944778982	0.630145369929622
MR-PCA	valine	HMDB0000883	choline	HMDB0000097	met-d-Val	GCST90200327	4:87663610-88163610	-0.343152776444438	0.390535992881976	0.379579513289569
MR-PCA	valine	HMDB0000883	choline	HMDB0000097	met-d-Val	GCST90200327	4:88882515-89510546	0.0139168146976722	0.124514303481708	0.911006723832245
MR-PCA	valine	HMDB0000883	choline	HMDB0000097	met-d-Val	GCST90200327	5:55564890-56064890	0.0392803968609138	0.320515084468515	0.902460304181308
MR-PCA	valine	HMDB0000883	choline	HMDB0000097	met-d-Val	GCST90200327	6:108910874-109410874	-0.141042084679486	0.470834991197033	0.764514816727721
MR-PCA	valine	HMDB0000883	choline	HMDB0000097	met-d-Val	GCST90200327	12:56199875-57115338	0.276233708542727	0.282306285352224	0.327832330058307
MR-PCA	valine	HMDB0000883	choline	HMDB0000097	met-d-Val	GCST90200327	12:122278263-122778263	-3.61411236873033e-05	0.452565836295561	0.999936282321252
MR-PCA	valine	HMDB0000883	choline	HMDB0000097	met-d-Val	GCST90200327	14:102468052-102968052	-0.153208750156948	0.59738789632022	0.79759223793005
MR-PCA	valine	HMDB0000883	choline	HMDB0000097	met-d-Val	GCST90200327	16:69315747-70918195	-0.0600377860943944	0.231153429284353	0.79507102903247
MR-PCA	valine	HMDB0000883	choline	HMDB0000097	met-d-Val	GCST90200327	17:6935779-7435779	0.270657234937156	0.242011755901662	0.263411563901014
MR-PCA	valine	HMDB0000883	choline	HMDB0000097	met-d-Val	GCST90200327	17:79384062-79884062	-0.126993879225592	0.439669975474823	0.772704510618581
MR-PCA	valine	HMDB0000883	choline	HMDB0000097	met-d-Val	GCST90200327	19:49050431-49611255	-0.147989631794262	0.2286722150224	0.517522393725322
MR-PCA	phenylalanine	HMDB0000159	5-acetylamino-6-formylamino-3-methyluracil	HMDB0011105	bioa_016	GCST90200680	3:186202917-186702917	0.0587558720242481	0.347987121901341	0.865918592234346
MR-PCA	phenylalanine	HMDB0000159	5-acetylamino-6-formylamino-3-methyluracil	HMDB0011105	bioa_016	GCST90200680	4:155231289-155731289	0.157446404165836	0.413438459649862	0.70333543568617
MR-PCA	phenylalanine	HMDB0000159	5-acetylamino-6-formylamino-3-methyluracil	HMDB0011105	bioa_016	GCST90200680	4:186893802-187393802	-0.176493553579971	0.233897536005864	0.450503206633726
MR-PCA	phenylalanine	HMDB0000159	5-acetylamino-6-formylamino-3-methyluracil	HMDB0011105	bioa_016	GCST90200680	5:176539719-177067143	0.152679873461963	0.319156259202294	0.632375524642502
MR-PCA	phenylalanine	HMDB0000159	5-acetylamino-6-formylamino-3-methyluracil	HMDB0011105	bioa_016	GCST90200680	6:52381188-52881188	0.174183648058743	0.488080265087675	0.721185380762876
MR-PCA	phenylalanine	HMDB0000159	5-acetylamino-6-formylamino-3-methyluracil	HMDB0011105	bioa_016	GCST90200680	11:57020509-57520509	0.0782404128860309	0.446163383560685	0.860794652224829
MR-PCA	phenylalanine	HMDB0000159	5-acetylamino-6-formylamino-3-methyluracil	HMDB0011105	bioa_016	GCST90200680	12:103007876-103562619	-0.0004460221670251	0.197950849360768	0.998202210796913
MR-PCA	phenylalanine	HMDB0000159	5-acetylamino-6-formylamino-3-methyluracil	HMDB0011105	bioa_016	GCST90200680	14:55086875-55586875	0.508980221570907	0.521363233151357	0.328941194219596
MR-PCA	phenylalanine	HMDB0000159	5-acetylamino-6-formylamino-3-methyluracil	HMDB0011105	bioa_016	GCST90200680	19:45142254-45642254	0.0470422131954387	0.484045220302864	0.922579023077232
MR-PCA	tyrosine	HMDB0000158	paraxanthine	HMDB0001860	GCST90200427	GCST90199654	6:111308006-112158646	0.033498049536918	0.0987459578600199	0.734432975294874
MR-PCA	tyrosine	HMDB0000158	paraxanthine	HMDB0001860	GCST90200427	GCST90199654	16:71156147-71656147	-0.132535787552428	0.110400439654359	0.229945002584609
MR-PCA	sphingosine	HMDB0000252	alpha-ketoglutaramate*	HMDB0001552	GCST90200385	GCST90199885	3:56598999-57098999	-0.183595964302392	0.0871896114989686	0.0352296229599028
MR-PCA	2-hydroxyphenylacetate	HMDB0000669	n-stearoyl-sphingosine (d18:1/18:0)*	HMDB0004950	GCST90200369	GCST90200341	9:131329579-131829579	-0.037961333924231	0.0883332448110054	0.66737650325688
MR-PCA	2-hydroxyphenylacetate	HMDB0000669	n-stearoyl-sphingosine (d18:1/18:0)*	HMDB0004950	GCST90200369	GCST90200341	12:122051275-122551275	0.0105262803473344	0.10749943934064	0.92199629691373
MR-PCA	alpha-aminoadipic acid	HMDB0000510	taurine	HMDB0000251	bioa_025	bioa_034	3:2996317-3496317	0.0628691496936583	0.063058668699881	0.318767150189355
MR-PCA	alpha-aminoadipic acid	HMDB0000510	taurine	HMDB0000251	bioa_025	bioa_034	5:36380209-36880209	-0.14682821932994	0.0617077459217666	0.0173402307967777
MR-PCA	alpha-ketoglutaramate*	HMDB0001552	glycine	HMDB0000123	GCST90199885	M32338	3:99879368-100379368	-0.0297422198649301	0.079139612611991	0.707050993823689
MR-PCA	valine	HMDB0000883	2-aminobutyrate	HMDB0000452	bioa_022	GCST90200305	2:64958074-65458074	2.28269173743675	0.219314879403583	2.27279449559754e-25
MR-PCA	valine	HMDB0000883	2-aminobutyrate	HMDB0000452	bioa_022	GCST90200305	2:211173777-211673777	0.749886548008224	0.444333904495418	0.0914756538604997
MR-PCA	valine	HMDB0000883	2-aminobutyrate	HMDB0000452	bioa_022	GCST90200305	4:88972827-89472827	-0.818999640570097	0.14740286200111	2.7571246051486e-08
MR-PCA	valine	HMDB0000883	2-aminobutyrate	HMDB0000452	bioa_022	GCST90200305	11:116381707-116882500	0.658232727084244	0.326593392230801	0.0438574960410959
MR-PCA	valine	HMDB0000883	2-aminobutyrate	HMDB0000452	bioa_022	GCST90200305	12:56615040-57115040	2.63838124915607	0.5822788157547	5.86689060792091e-06
MR-PCA	valine	HMDB0000883	2-aminobutyrate	HMDB0000452	bioa_022	GCST90200305	16:70059237-70559237	-0.397743962056259	0.326990933330924	0.223841677294005
MR-PCA	valine	HMDB0000883	2-aminobutyrate	HMDB0000452	bioa_022	GCST90200305	17:6883609-7383609	0.398337722939474	0.349259981899911	0.254070049040221
MR-PCA	valine	HMDB0000883	2-aminobutyrate	HMDB0000452	bioa_022	GCST90200305	17:40470632-40970632	-0.782875839484515	0.594502291109321	0.187885808924877
MR-PCA	valine	HMDB0000883	2-aminobutyrate	HMDB0000452	bioa_022	GCST90200305	19:49114511-49614511	0.440971191727256	0.422963315396131	0.297144939329876
MR-PCA	betaine	HMDB0000043	3-ureidopropionate	HMDB0000026	M03141	GCST90200283	2:211337631-211837631	-0.116404246579664	0.0948614057628164	0.219785738529666
MR-PCA	betaine	HMDB0000043	3-ureidopropionate	HMDB0000026	M03141	GCST90200283	5:78095798-78666416	-0.149208374236632	0.0918338939087551	0.104212925484053
MR-PCA	betaine	HMDB0000043	3-ureidopropionate	HMDB0000026	M03141	GCST90200283	12:30349-530349	0.0756628012191633	0.15350324158624	0.622078398027107
MR-PCA	glutamine	HMDB0000641	asparagine	HMDB0000168	bioa_006	M34283	2:27200724-28253174	0.922617978231545	0.282683968839226	0.0010993691414081
MR-PCA	glutamine	HMDB0000641	asparagine	HMDB0000168	bioa_006	M34283	2:191299636-192089976	0.0572197524777654	0.330091454040935	0.86238013658672
MR-PCA	glutamine	HMDB0000641	asparagine	HMDB0000168	bioa_006	M34283	6:20469561-20969561	1.5276290688875	0.544757397325016	0.0050435753356463
MR-PCA	glutamine	HMDB0000641	asparagine	HMDB0000168	bioa_006	M34283	7:72732874-73232874	0.241799584931004	0.430302602958339	0.574164277804076
MR-PCA	glutamine	HMDB0000641	asparagine	HMDB0000168	bioa_006	M34283	8:17122121-17622121	0.888787132413835	0.378518188987061	0.0188709840040707
MR-PCA	glutamine	HMDB0000641	asparagine	HMDB0000168	bioa_006	M34283	8:134082558-134582558	-0.141502791460413	0.418532928719576	0.735293577209434
MR-PCA	glutamine	HMDB0000641	asparagine	HMDB0000168	bioa_006	M34283	9:4032942-4532942	0.265125261000127	0.422840529934279	0.530652648661495
MR-PCA	glutamine	HMDB0000641	asparagine	HMDB0000168	bioa_006	M34283	10:64798306-65565800	-0.856444271387879	0.632910084065071	0.175996617162757
MR-PCA	glutamine	HMDB0000641	asparagine	HMDB0000168	bioa_006	M34283	10:99109412-99609412	-0.198205552646038	0.255815229088138	0.438458049940007
MR-PCA	glutamine	HMDB0000641	asparagine	HMDB0000168	bioa_006	M34283	11:8003049-8503049	0.166806077185905	0.353727110929866	0.637235795870116
MR-PCA	glutamine	HMDB0000641	asparagine	HMDB0000168	bioa_006	M34283	12:46679007-47711183	0.235505720792751	0.231993939966498	0.310040344557712
MR-PCA	glutamine	HMDB0000641	asparagine	HMDB0000168	bioa_006	M34283	12:56615040-57375879	-0.198533255207829	0.0964648522420549	0.0395815868469614
MR-PCA	glutamine	HMDB0000641	asparagine	HMDB0000168	bioa_006	M34283	12:59344212-60165849	0.650959640842263	0.351316544915034	0.0638945652170412
MR-PCA	glutamine	HMDB0000641	asparagine	HMDB0000168	bioa_006	M34283	14:100594368-101094368	-0.779061715952507	0.565891859828853	0.168605897354645
MR-PCA	glutamine	HMDB0000641	asparagine	HMDB0000168	bioa_006	M34283	15:58477325-58977325	0.0453993577870213	0.412780864440533	0.912421934981115
MR-PCA	dehydroepiandrosterone sulfate (dhea-s)	HMDB0001032	glutamate	HMDB0000148	GCST90199673	M32322	7:98825038-100067196	0.109933572389916	0.12490305450149	0.378777409698028
MR-PCA	betaine	HMDB0000043	inosine 5'-monophosphate (imp)	HMDB0000175	GCST90200425	GCST90200395	2:211290507-211790507	0.121514870498456	0.135436081472887	0.369605830818495
MR-PCA	betaine	HMDB0000043	inosine 5'-monophosphate (imp)	HMDB0000175	GCST90200425	GCST90200395	5:78081434-78907016	-0.102557819090393	0.0796295906642654	0.197768231143387
MR-PCA	betaine	HMDB0000043	inosine 5'-monophosphate (imp)	HMDB0000175	GCST90200425	GCST90200395	6:160264283-160825366	0.184026625235085	0.0998239510558797	0.0652543299052705
MR-PCA	betaine	HMDB0000043	inosine 5'-monophosphate (imp)	HMDB0000175	GCST90200425	GCST90200395	12:68601-568601	-0.0839484988102326	0.0936516120894325	0.370043763743378
MR-PCA	betaine	HMDB0000043	inosine 5'-monophosphate (imp)	HMDB0000175	GCST90200425	GCST90200395	17:17178278-17678278	-0.0371285120077067	0.143130103085827	0.795323593642955
MR-PCA	betaine	HMDB0000043	inosine 5'-monophosphate (imp)	HMDB0000175	GCST90200425	GCST90200395	21:44165982-44665982	-0.0639886791266038	0.1558798505512	0.681439201253588
MR-PCA	choline phosphate	HMDB0001565	theobromine	HMDB0002825	GCST90200363	GCST90199644	1:21573292-22142120	-0.0384612857430959	0.0616427687090701	0.532668091000438
MR-PCA	choline phosphate	HMDB0001565	theobromine	HMDB0002825	GCST90200363	GCST90199644	22:24245541-24745541	0.0673897317178232	0.125997954209658	0.592755089597228
MR-PCA	s-1-pyrroline-5-carboxylate	HMDB0001301	phenylalanine	HMDB0000159	GCST90200381	met-d-Phe	1:18949448-19449448	0.0065932094959363	0.0209445007707626	0.752917838483214
MR-PCA	s-1-pyrroline-5-carboxylate	HMDB0001301	phenylalanine	HMDB0000159	GCST90200381	met-d-Phe	8:144432748-145014955	-0.0170536252491639	0.0110139966062337	0.121535788873829
MR-PCA	glucose	HMDB0000122	kynurenine	HMDB0000684	M20489	bioa_027	2:169551488-170051488	0.0317005836382401	0.0686303755847011	0.644150806648619
MR-PCA	leucine	HMDB0000687	4-methyl-2-oxopentanoate	HMDB0000695	M00060	GCST90199655	4:88976422-89476422	0.546557492062663	0.10485925192869	1.86517312894626e-07
MR-PCA	leucine	HMDB0000687	4-methyl-2-oxopentanoate	HMDB0000695	M00060	GCST90199655	6:45295851-45795851	-0.0966535288315742	0.182004531869135	0.59538404678197
MR-PCA	kynurenine	HMDB0000684	stearoyl sphingomyelin (d18:1/18:0)	HMDB0001348	M15140	GCST90200335	8:39556267-40056267	0.0812014264808989	0.121929789869156	0.505431092102393
MR-PCA	kynurenine	HMDB0000684	stearoyl sphingomyelin (d18:1/18:0)	HMDB0001348	M15140	GCST90200335	12:112341686-113156415	-0.219152767169699	0.13059407532786	0.0933233201681413
MR-PCA	kynurenine	HMDB0000684	stearoyl sphingomyelin (d18:1/18:0)	HMDB0001348	M15140	GCST90200335	16:87628822-88128822	-0.0394407828251472	0.0781977832736332	0.613999896172524
MR-PCA	3-(4-hydroxyphenyl)lactate	HMDB0000755	xanthine	HMDB0000292	GCST90200371	M03147	6:111301079-111801079	-0.185252641846152	0.163523961458369	0.257265635201551
MR-PCA	3-(4-hydroxyphenyl)lactate	HMDB0000755	xanthine	HMDB0000292	GCST90200371	M03147	17:79941425-80441425	0.0066113202810381	0.11987248808737	0.956016619354585
MR-PCA	acetate	HMDB0000042	citrate	HMDB0000094	met-d-Acetate	M01564	2:27480940-27980940	0.762003201448659	0.602747750011575	0.206152597697962
MR-PCA	acetate	HMDB0000042	citrate	HMDB0000094	met-d-Acetate	M01564	2:136358646-136858646	0.140199902278764	0.62670692211817	0.82298383750205
MR-PCA	acetate	HMDB0000042	citrate	HMDB0000094	met-d-Acetate	M01564	9:4513491-5013491	-0.969706312793071	0.468058242238166	0.0382874362503173
MR-PCA	acetate	HMDB0000042	citrate	HMDB0000094	met-d-Acetate	M01564	12:111634608-112523499	-0.131596096860293	0.528980429018617	0.80353630644427
MR-PCA	acetate	HMDB0000042	citrate	HMDB0000094	met-d-Acetate	M01564	12:112590766-113090766	-1.45906999987241	0.614144051362672	0.0175119895660093
MR-PCA	acetate	HMDB0000042	citrate	HMDB0000094	met-d-Acetate	M01564	20:24698737-26432690	0.208250226399266	0.253838972938724	0.411986469850051
MR-PCA	acetate	HMDB0000042	citrate	HMDB0000094	met-d-Acetate	M01564	20:29267804-29767804	1.0598088295753	0.650846238110025	0.103449599840626
MR-PCA	acetate	HMDB0000042	citrate	HMDB0000094	met-d-Acetate	M01564	20:32973832-34017690	0.0551938734053417	0.579378657062168	0.924105211781759
MR-PCA	alanine	HMDB0000161	tyrosine	HMDB0000158	M32339	met-d-Tyr	2:27480940-27980940	-0.143277196852307	0.0319130087913852	7.13512426615453e-06
MR-PCA	alanine	HMDB0000161	tyrosine	HMDB0000158	M32339	met-d-Tyr	12:46962370-47462370	0.300006566422994	0.0399182513983113	5.66835449322218e-14
MR-PCA	flavin adenine dinucleotide (fad)	HMDB0001248	glycerol	HMDB0000131	GCST90200376	M15122	2:69949756-70738470	-0.0004205062751324	0.0464690451800027	0.992779905756188
MR-PCA	valine	HMDB0000883	citrate	HMDB0000094	bioa_022	GCST90200304	2:64958074-65458074	-0.0274444977031389	0.220243744304832	0.900832581844942
MR-PCA	valine	HMDB0000883	citrate	HMDB0000094	bioa_022	GCST90200304	2:211173777-211673777	0.402962554407804	0.443900703001607	0.363996402515521
MR-PCA	valine	HMDB0000883	citrate	HMDB0000094	bioa_022	GCST90200304	4:88972827-89472827	-0.0256242968144096	0.147462051102457	0.862047201818807
MR-PCA	valine	HMDB0000883	citrate	HMDB0000094	bioa_022	GCST90200304	11:116381707-116882500	0.528228399007323	0.326245387022565	0.105422786262834
MR-PCA	valine	HMDB0000883	citrate	HMDB0000094	bioa_022	GCST90200304	12:56615040-57115040	-0.0624052870137112	0.582334327922208	0.914658859641869
MR-PCA	valine	HMDB0000883	citrate	HMDB0000094	bioa_022	GCST90200304	16:70059237-70559237	-0.480664266081937	0.326619891728258	0.141120294634802
MR-PCA	valine	HMDB0000883	citrate	HMDB0000094	bioa_022	GCST90200304	17:6883609-7383609	0.0392131817292054	0.348878545190052	0.910507997842556
MR-PCA	valine	HMDB0000883	citrate	HMDB0000094	bioa_022	GCST90200304	17:40470632-40970632	-0.538655762903887	0.593852131567234	0.364378409694017
MR-PCA	valine	HMDB0000883	citrate	HMDB0000094	bioa_022	GCST90200304	19:49114511-49614511	-0.81614189041994	0.4224802364517	0.0533857832054935
MR-PCA	creatinine	HMDB0000562	sphingosine 1-phosphate	HMDB0000277	M00513	GCST90199657	7:23845366-24345366	0.0165854147086474	0.136240401590381	0.903107792233719
MR-PCA	trans-urocanate	HMDB0000301	eicosapentaenoate (epa; 20:5n3)	HMDB0001999	GCST90200416	M18467	8:17963874-18463874	0.213949147415937	0.138495777674609	0.122393127284492
MR-PCA	trans-urocanate	HMDB0000301	eicosapentaenoate (epa; 20:5n3)	HMDB0001999	GCST90200416	M18467	12:96124750-96624750	0.0127223971038971	0.0551371793529472	0.817516171609642
MR-PCA	biliverdin	HMDB0001008	4-methyl-2-oxopentanoate	HMDB0000695	GCST90200706	M22116	2:233898737-234978158	0.0297631111377818	0.0280394919516976	0.288475847444576
MR-PCA	biliverdin	HMDB0001008	4-methyl-2-oxopentanoate	HMDB0000695	GCST90200706	M22116	12:21102315-21602315	-0.324074704396612	0.130422021826411	0.012961847333833
MR-PCA	alpha-ketoglutarate	HMDB0000208	mannose	HMDB0000169	GCST90200455	GCST90200435	20:44931392-45517926	0.108578667652293	0.0732593999508271	0.138310380588314
MR-PCA	2-hydroxyphenylacetate	HMDB0000669	myo-inositol	HMDB0000211	GCST90200369	M19934	9:131329579-131829579	-0.0233609714526156	0.0996636815857899	0.814675981448991
MR-PCA	2-hydroxyphenylacetate	HMDB0000669	myo-inositol	HMDB0000211	GCST90200369	M19934	12:122051275-122551275	0.363664341167704	0.173924259484069	0.0365338809669476
MR-PCA	glycerol 3-phosphate	HMDB0000126	pyruvate	HMDB0000243	GCST90199638	GCST90200430	1:20921386-22251981	0.0203180703689843	0.0458662659722505	0.657776544395698
MR-PCA	glycerol 3-phosphate	HMDB0000126	pyruvate	HMDB0000243	GCST90199638	GCST90200430	20:5231344-5731344	-0.0385192717860854	0.077342456773664	0.618459178868332
MR-PCA	7-methylxanthine	HMDB0001991	dehydroepiandrosterone sulfate (dhea-s)	HMDB0001032	GCST90199754	M32425	15:74777880-75578595	0.162053707211838	0.16681435336338	0.331318560035811
MR-PCA	citrulline	HMDB0000904	4-acetamidobutanoate	HMDB0003681	M02132	M01558	10:97115163-97871266	0.256334905419012	0.138930844189382	0.0650296883496553
MR-PCA	dehydroepiandrosterone sulfate (dhea-s)	HMDB0001032	bilirubin (z,z)	HMDB0000054	GCST90199673	GCST90200704	5:77737524-78237524	0.0947088061567872	0.0899716999169634	0.292500941899521
MR-PCA	dehydroepiandrosterone sulfate (dhea-s)	HMDB0001032	bilirubin (z,z)	HMDB0000054	GCST90199673	GCST90200704	7:98825038-100067196	-0.146363869382753	0.0783054386254144	0.0616032649201133
MR-PCA	dehydroepiandrosterone sulfate (dhea-s)	HMDB0001032	bilirubin (z,z)	HMDB0000054	GCST90199673	GCST90200704	13:22064146-22564146	-0.126511648414683	0.0797135308633733	0.112494817152511
MR-PCA	dehydroepiandrosterone sulfate (dhea-s)	HMDB0001032	bilirubin (z,z)	HMDB0000054	GCST90199673	GCST90200704	16:81331584-81831584	-0.0207481197141325	0.0912536366330924	0.820137917446675
MR-PCA	2-aminobutyrate	HMDB0000452	glutamate	HMDB0000148	M32348	GCST90200412	2:64958074-65458074	-0.13154955880662	0.0958294882090842	0.169831283847911
MR-PCA	2-aminobutyrate	HMDB0000452	glutamate	HMDB0000148	M32348	GCST90200412	4:88993818-89493818	0.443025174938421	0.131175446799242	0.0007318830552467
MR-PCA	guanidinoacetate	HMDB0000128	tryptophan	HMDB0000929	GCST90200384	GCST90200441	6:131647278-132147278	-0.0884088951313916	0.124119619364593	0.476286554654263
MR-PCA	guanidinoacetate	HMDB0000128	tryptophan	HMDB0000929	GCST90200384	GCST90200441	11:64893892-65393892	0.155929835266957	0.0786978669096181	0.0475494499216451
MR-PCA	guanidinoacetate	HMDB0000128	tryptophan	HMDB0000929	GCST90200384	GCST90200441	12:101043-601043	-0.0610875749714408	0.0982532642755012	0.534115586408359
MR-PCA	guanidinoacetate	HMDB0000128	tryptophan	HMDB0000929	GCST90200384	GCST90200441	14:100558168-101058168	-0.0156603007287523	0.106906822561216	0.883538125634834
MR-PCA	guanidinoacetate	HMDB0000128	tryptophan	HMDB0000929	GCST90200384	GCST90200441	20:61898912-62398912	0.0164517187462427	0.0891202124870191	0.853541663546452
MR-PCA	tyrosine	HMDB0000158	phenylethylamine	HMDB0012275	met-d-Tyr	bioa_015	2:211293055-211793055	0.147516868896852	0.5003392658775	0.768120933632959
MR-PCA	tyrosine	HMDB0000158	phenylethylamine	HMDB0012275	met-d-Tyr	bioa_015	3:135701113-136607693	-0.24652614545811	0.424929855362353	0.561808565055883
MR-PCA	tyrosine	HMDB0000158	phenylethylamine	HMDB0012275	met-d-Tyr	bioa_015	3:186140627-186640627	0.368071071301532	0.404268020843804	0.362578391000155
MR-PCA	tyrosine	HMDB0000158	phenylethylamine	HMDB0012275	met-d-Tyr	bioa_015	4:99789651-100289651	0.355241640430579	0.376980059781947	0.34602096992975
MR-PCA	tyrosine	HMDB0000158	phenylethylamine	HMDB0012275	met-d-Tyr	bioa_015	5:89941256-90441256	0.362091816212193	0.41938146795457	0.387920388264303
MR-PCA	tyrosine	HMDB0000158	phenylethylamine	HMDB0012275	met-d-Tyr	bioa_015	6:43031486-43531486	-0.221258978982387	0.468281088896751	0.636575786664946
MR-PCA	tyrosine	HMDB0000158	phenylethylamine	HMDB0012275	met-d-Tyr	bioa_015	6:110683901-112778738	0.0114079274651174	0.0946418610311412	0.904057089737734
MR-PCA	tyrosine	HMDB0000158	phenylethylamine	HMDB0012275	met-d-Tyr	bioa_015	7:27916442-28416442	-0.596827853482631	0.44978466193631	0.184535449351543
MR-PCA	tyrosine	HMDB0000158	phenylethylamine	HMDB0012275	met-d-Tyr	bioa_015	8:126236230-126736230	0.393357850397619	0.356103100152383	0.269325201580493
MR-PCA	tyrosine	HMDB0000158	phenylethylamine	HMDB0012275	met-d-Tyr	bioa_015	9:21884651-22384651	0.335127747862718	0.398760676100808	0.400671111373083
MR-PCA	tyrosine	HMDB0000158	phenylethylamine	HMDB0012275	met-d-Tyr	bioa_015	10:64760672-65511176	0.639057521744936	0.378670814972623	0.0914816201544466
MR-PCA	tyrosine	HMDB0000158	phenylethylamine	HMDB0012275	met-d-Tyr	bioa_015	11:8005408-8505408	0.0341888951788706	0.325358662732678	0.916311824531956
MR-PCA	tyrosine	HMDB0000158	phenylethylamine	HMDB0012275	met-d-Tyr	bioa_015	11:61320783-61820783	0.192850381893643	0.399813389508162	0.629556634794153
MR-PCA	tyrosine	HMDB0000158	phenylethylamine	HMDB0012275	met-d-Tyr	bioa_015	12:21081549-21581549	-0.37200269480698	0.327474894055342	0.255967791591088
MR-PCA	tyrosine	HMDB0000158	phenylethylamine	HMDB0012275	met-d-Tyr	bioa_015	12:46690648-47449549	-0.383004436216188	0.37660250212972	0.309153819038386
MR-PCA	tyrosine	HMDB0000158	phenylethylamine	HMDB0012275	met-d-Tyr	bioa_015	12:56615040-57115040	0.225048109622722	0.293666596773457	0.443474732841806
MR-PCA	tyrosine	HMDB0000158	phenylethylamine	HMDB0012275	met-d-Tyr	bioa_015	12:59740603-60240603	-0.923440071006117	0.506046123745283	0.0680290965683996
MR-PCA	tyrosine	HMDB0000158	phenylethylamine	HMDB0012275	met-d-Tyr	bioa_015	12:121174574-121674574	-0.0177156362206858	0.247010787005596	0.942824666711241
MR-PCA	tyrosine	HMDB0000158	phenylethylamine	HMDB0012275	met-d-Tyr	bioa_015	12:122076812-122576812	-0.0512440277172084	0.384010239612873	0.893841909162329
MR-PCA	tyrosine	HMDB0000158	phenylethylamine	HMDB0012275	met-d-Tyr	bioa_015	14:69023905-69523905	0.0202453768354126	0.376211061281018	0.957083451053883
MR-PCA	tyrosine	HMDB0000158	phenylethylamine	HMDB0012275	met-d-Tyr	bioa_015	14:102441854-102941854	-0.519066979700012	0.554415305296922	0.349148523773653
MR-PCA	tyrosine	HMDB0000158	phenylethylamine	HMDB0012275	met-d-Tyr	bioa_015	16:70194094-72795019	0.178359820083179	0.131846901742513	0.176126000688929
MR-PCA	tyrosine	HMDB0000158	phenylethylamine	HMDB0012275	met-d-Tyr	bioa_015	16:79505446-80005446	-0.368393297738945	0.422822630286289	0.383605940368306
MR-PCA	tyrosine	HMDB0000158	phenylethylamine	HMDB0012275	met-d-Tyr	bioa_015	19:45175460-45675460	0.18503960199655	0.356678954158937	0.603910853750958
MR-PCA	tyrosine	HMDB0000158	phenylethylamine	HMDB0012275	met-d-Tyr	bioa_015	20:42792364-43292364	-0.0086054256874146	0.352930150226887	0.980547266909096
MR-PCA	tyrosine	HMDB0000158	phenylethylamine	HMDB0012275	met-d-Tyr	bioa_015	22:31926825-32426825	0.772728450567789	0.518372059827587	0.136044724543056
MR-PCA	tyrosine	HMDB0000158	phenylethylamine	HMDB0012275	met-d-Tyr	bioa_015	22:44074855-44574855	0.34833615590585	0.457361453111328	0.446286147985621
MR-PCA	aspartate	HMDB0000191	ornithine	HMDB0000214	bioa_004	bioa_014	2:211431243-211931243	0.202768984801424	0.13683023646368	0.138366404478046
MR-PCA	aspartate	HMDB0000191	ornithine	HMDB0000214	bioa_004	bioa_014	4:178111051-178611051	0.0625880426702973	0.0526911552382803	0.234901082459418
MR-PCA	aspartate	HMDB0000191	ornithine	HMDB0000214	bioa_004	bioa_014	12:101969766-102469766	0.0446924667763888	0.0783182736996747	0.568235672531283
MR-PCA	serine	HMDB0000187	beta-citrylglutamate	HMDB0241915	bioa_018	GCST90199911	1:11610843-12110843	-0.0939269850938644	0.288453786101636	0.744710138498051
MR-PCA	serine	HMDB0000187	beta-citrylglutamate	HMDB0241915	bioa_018	GCST90199911	1:119427250-120522606	-0.150454908746377	0.0859631193779561	0.0800792796061603
MR-PCA	serine	HMDB0000187	beta-citrylglutamate	HMDB0241915	bioa_018	GCST90199911	2:27480940-27980940	-0.190125500374687	0.289968026628118	0.512031671841706
MR-PCA	serine	HMDB0000187	beta-citrylglutamate	HMDB0241915	bioa_018	GCST90199911	2:211315692-212076215	0.104087452128809	0.113681971579495	0.359875628496139
MR-PCA	serine	HMDB0000187	beta-citrylglutamate	HMDB0241915	bioa_018	GCST90199911	3:125660381-126160381	0.153759415102111	0.204673936049313	0.452507739189183
MR-PCA	serine	HMDB0000187	beta-citrylglutamate	HMDB0241915	bioa_018	GCST90199911	7:55551853-56922308	-0.0303800442638865	0.118596528741596	0.79782496645511
MR-PCA	serine	HMDB0000187	beta-citrylglutamate	HMDB0241915	bioa_018	GCST90199911	8:126232621-126732621	-0.497733806961782	0.293991626741753	0.0904515936466344
MR-PCA	serine	HMDB0000187	beta-citrylglutamate	HMDB0241915	bioa_018	GCST90199911	10:65065800-65565800	-0.618273969799613	0.344969358684502	0.073091704843527
MR-PCA	2-hydroxyphenylacetate	HMDB0000669	taurocholate	HMDB0000036	GCST90200369	GCST90200333	9:131329579-131829579	0.12591776917483	0.0911982556650995	0.167370082710972
MR-PCA	2-hydroxyphenylacetate	HMDB0000669	taurocholate	HMDB0000036	GCST90200369	GCST90200333	12:122051275-122551275	0.119305340002848	0.110985572063418	0.282391469505901
MR-PCA	2-aminobutyrate	HMDB0000452	2-hydroxyphenylacetate	HMDB0000669	GCST90200305	GCST90200369	2:64970910-65470910	-0.0493974538156382	0.0868527005383608	0.569525964049618
MR-PCA	2-aminobutyrate	HMDB0000452	2-hydroxyphenylacetate	HMDB0000669	GCST90200305	GCST90200369	4:88993818-89493818	0.104490697192113	0.118242300680669	0.376858289567929
MR-PCA	3-methyl-2-oxovalerate	HMDB0000491	valine	HMDB0000883	M15676	met-d-Val	2:27480940-27980940	0.451400874202829	0.0416074519473369	2.01532787996209e-27
MR-PCA	3-methyl-2-oxovalerate	HMDB0000491	valine	HMDB0000883	M15676	met-d-Val	4:88976422-89476422	0.770096663736359	0.0329977344844291	1.8304282630205302e-120
MR-PCA	mannose	HMDB0000169	n-palmitoyl-sphingosine (d18:1/16:0)	HMDB0004949	M00584	GCST90200336	2:27182547-28770083	0.0702755527975952	0.0606583161005155	0.246640596394615
MR-PCA	phenylalanine	HMDB0000159	methionine	HMDB0000696	bioa_016	M01302	1:94441240-94941240	0.478591270431702	0.507824532404101	0.345970320477627
MR-PCA	phenylalanine	HMDB0000159	methionine	HMDB0000696	bioa_016	M01302	3:186202917-186702917	-0.0644596610550796	0.334565218022898	0.847219806374031
MR-PCA	phenylalanine	HMDB0000159	methionine	HMDB0000696	bioa_016	M01302	4:155231289-155731289	0.405376574520296	0.399458147957132	0.310193480124266
MR-PCA	phenylalanine	HMDB0000159	methionine	HMDB0000696	bioa_016	M01302	4:186893802-187393802	0.183408705582026	0.213965354610851	0.391340551171232
MR-PCA	phenylalanine	HMDB0000159	methionine	HMDB0000696	bioa_016	M01302	5:176539719-177067143	0.472057176362552	0.323941274570427	0.145052703734678
MR-PCA	phenylalanine	HMDB0000159	methionine	HMDB0000696	bioa_016	M01302	6:52381188-52881188	-0.292055539545851	0.491452242859054	0.552331247661598
MR-PCA	phenylalanine	HMDB0000159	methionine	HMDB0000696	bioa_016	M01302	11:57020509-57520509	1.23399469008969	0.464191406113924	0.0078518541540301
MR-PCA	phenylalanine	HMDB0000159	methionine	HMDB0000696	bioa_016	M01302	12:103007876-103562619	-0.38395498015726	0.205440982017846	0.0616324416867276
MR-PCA	phenylalanine	HMDB0000159	methionine	HMDB0000696	bioa_016	M01302	14:55086875-55586875	-0.523261468339685	0.501338700299975	0.296611039739221
MR-PCA	phenylalanine	HMDB0000159	methionine	HMDB0000696	bioa_016	M01302	19:45142254-45642254	1.28536396728046	0.456047392103047	0.0048250458987123
MR-PCA	retinol (vitamin a)	HMDB0000305	phenylalanine	HMDB0000159	GCST90200405	met-d-Phe	18:28939457-29439457	0.0251628700062163	0.027030816970798	0.351907543528708
MR-PCA	retinol (vitamin a)	HMDB0000305	phenylalanine	HMDB0000159	GCST90200405	met-d-Phe	20:38915692-39415692	-0.0008318319944539	0.0278762534167295	0.976194526182735
MR-PCA	alanine	HMDB0000161	n1-methyl-2-pyridone-5-carboxamide	HMDB0004193	met-d-Ala	GCST90199778	1:206970800-207470800	0.060844689451934	0.331947410723478	0.854565638383568
MR-PCA	alanine	HMDB0000161	n1-methyl-2-pyridone-5-carboxamide	HMDB0004193	met-d-Ala	GCST90199778	2:27480940-28253616	0.28175413020878	0.349947635929921	0.420743362800461
MR-PCA	alanine	HMDB0000161	n1-methyl-2-pyridone-5-carboxamide	HMDB0004193	met-d-Ala	GCST90199778	2:64970910-65916674	0.0620675130001416	0.236265239850963	0.792779746738555
MR-PCA	alanine	HMDB0000161	n1-methyl-2-pyridone-5-carboxamide	HMDB0004193	met-d-Ala	GCST90199778	2:211290507-211790507	0.433681324549089	0.449022421828547	0.334127026261185
MR-PCA	alanine	HMDB0000161	n1-methyl-2-pyridone-5-carboxamide	HMDB0004193	met-d-Ala	GCST90199778	3:122879946-123379946	0.192694334042277	0.425769613598468	0.650852011033835
MR-PCA	alanine	HMDB0000161	n1-methyl-2-pyridone-5-carboxamide	HMDB0004193	met-d-Ala	GCST90199778	3:159754026-160551365	-0.36841228223963	0.36211039225616	0.308961646691821
MR-PCA	alanine	HMDB0000161	n1-methyl-2-pyridone-5-carboxamide	HMDB0004193	met-d-Ala	GCST90199778	4:88958565-89458565	-0.367490327764136	0.353468225362489	0.298493219456755
MR-PCA	alanine	HMDB0000161	n1-methyl-2-pyridone-5-carboxamide	HMDB0004193	met-d-Ala	GCST90199778	5:35692098-36469710	-0.427566180271436	0.389745322035642	0.272623937976266
MR-PCA	alanine	HMDB0000161	n1-methyl-2-pyridone-5-carboxamide	HMDB0004193	met-d-Ala	GCST90199778	6:20453952-20953952	-0.868146439670257	0.44155774128346	0.0492871220008248
MR-PCA	alanine	HMDB0000161	n1-methyl-2-pyridone-5-carboxamide	HMDB0004193	met-d-Ala	GCST90199778	7:94972201-95472201	0.269651323909409	0.364037283004589	0.458860518653717
MR-PCA	alanine	HMDB0000161	n1-methyl-2-pyridone-5-carboxamide	HMDB0004193	met-d-Ala	GCST90199778	8:17128898-17669461	-0.181964240180507	0.342558540256218	0.595285970647239
MR-PCA	alanine	HMDB0000161	n1-methyl-2-pyridone-5-carboxamide	HMDB0004193	met-d-Ala	GCST90199778	8:49725746-50225746	0.143135888237251	0.547255479375293	0.793666680970282
MR-PCA	alanine	HMDB0000161	n1-methyl-2-pyridone-5-carboxamide	HMDB0004193	met-d-Ala	GCST90199778	8:117935733-118435733	0.16694359264539	0.405174108624719	0.680317968796475
MR-PCA	alanine	HMDB0000161	n1-methyl-2-pyridone-5-carboxamide	HMDB0004193	met-d-Ala	GCST90199778	8:145497920-145997920	-0.536215190158846	0.487243822463293	0.271111323537665
MR-PCA	alanine	HMDB0000161	n1-methyl-2-pyridone-5-carboxamide	HMDB0004193	met-d-Ala	GCST90199778	9:4033137-4533137	0.396194348384634	0.364646850606197	0.277251116681585
MR-PCA	alanine	HMDB0000161	n1-methyl-2-pyridone-5-carboxamide	HMDB0004193	met-d-Ala	GCST90199778	11:8005408-8505408	-0.219866998208546	0.273387268927052	0.421262561522901
MR-PCA	alanine	HMDB0000161	n1-methyl-2-pyridone-5-carboxamide	HMDB0004193	met-d-Ala	GCST90199778	12:4040249-4540249	-0.158873188590947	0.319141239284297	0.618614679744417
MR-PCA	alanine	HMDB0000161	n1-methyl-2-pyridone-5-carboxamide	HMDB0004193	met-d-Ala	GCST90199778	12:45894827-46394827	0.352681325683359	0.377956741236129	0.350754829512352
MR-PCA	alanine	HMDB0000161	n1-methyl-2-pyridone-5-carboxamide	HMDB0004193	met-d-Ala	GCST90199778	12:46544011-47796599	0.142818126844193	0.199780254112005	0.474685612789441
MR-PCA	alanine	HMDB0000161	n1-methyl-2-pyridone-5-carboxamide	HMDB0004193	met-d-Ala	GCST90199778	12:56109642-56609642	0.433692928878402	0.35641548556682	0.223673309144585
MR-PCA	alanine	HMDB0000161	n1-methyl-2-pyridone-5-carboxamide	HMDB0004193	met-d-Ala	GCST90199778	12:56610577-57110577	0.160991792040121	0.235137001962166	0.493550732056061
MR-PCA	alanine	HMDB0000161	n1-methyl-2-pyridone-5-carboxamide	HMDB0004193	met-d-Ala	GCST90199778	12:59740767-60240767	0.124494126838813	0.372827762886268	0.738440979345091
MR-PCA	alanine	HMDB0000161	n1-methyl-2-pyridone-5-carboxamide	HMDB0004193	met-d-Ala	GCST90199778	12:122367989-122867989	-0.289352328234382	0.446824560283074	0.517259996285826
MR-PCA	alanine	HMDB0000161	n1-methyl-2-pyridone-5-carboxamide	HMDB0004193	met-d-Ala	GCST90199778	12:132815816-133315816	0.318057294239345	0.396891579080967	0.42291705521352
MR-PCA	alanine	HMDB0000161	n1-methyl-2-pyridone-5-carboxamide	HMDB0004193	met-d-Ala	GCST90199778	16:69383883-70933639	-0.262300230763629	0.20675484037619	0.204564710428505
MR-PCA	alanine	HMDB0000161	n1-methyl-2-pyridone-5-carboxamide	HMDB0004193	met-d-Ala	GCST90199778	16:70994871-71494871	-0.754058899046014	0.340295221548373	0.0266986096928997
MR-PCA	alanine	HMDB0000161	n1-methyl-2-pyridone-5-carboxamide	HMDB0004193	met-d-Ala	GCST90199778	17:79391534-79891534	0.855445635442225	0.438168977860314	0.0509003390548647
MR-PCA	alanine	HMDB0000161	n1-methyl-2-pyridone-5-carboxamide	HMDB0004193	met-d-Ala	GCST90199778	21:32796216-33296216	0.150577084412319	0.550884559990354	0.784594243701067
MR-PCA	alanine	HMDB0000161	n1-methyl-2-pyridone-5-carboxamide	HMDB0004193	met-d-Ala	GCST90199778	22:18934095-19434095	-0.148119003965842	0.449110803316739	0.741547283080044
MR-PCA	citrate	HMDB0000094	sarcosine	HMDB0000271	GCST90200304	bioa_031	5:14503745-15117020	0.0338908274233666	0.0498166644362021	0.496307527596434
MR-PCA	citrate	HMDB0000094	sarcosine	HMDB0000271	GCST90200304	bioa_031	17:6357018-6961881	-0.0296019568314068	0.0412025341512548	0.472479924092964
MR-PCA	citrate	HMDB0000094	sarcosine	HMDB0000271	GCST90200304	bioa_031	22:19003274-19503274	0.0273290227034725	0.0501195049128997	0.585562890996063
MR-PCA	pyruvate	HMDB0000243	alanine	HMDB0000161	met-d-Pyruvate	met-d-Ala	1:25486369-25986369	0.0882024223200426	0.155957891139502	0.57169782035424
MR-PCA	pyruvate	HMDB0000243	alanine	HMDB0000161	met-d-Pyruvate	met-d-Ala	1:154991807-156271079	0.0407893982723904	0.0817756191781363	0.617922704906676
MR-PCA	pyruvate	HMDB0000243	alanine	HMDB0000161	met-d-Pyruvate	met-d-Ala	1:207429229-207929229	-0.0904739137753768	0.128421070293173	0.481115294792151
MR-PCA	pyruvate	HMDB0000243	alanine	HMDB0000161	met-d-Pyruvate	met-d-Ala	2:27480940-28253616	1.33456819251546	0.120213899770516	1.23200105608172e-28
MR-PCA	pyruvate	HMDB0000243	alanine	HMDB0000161	met-d-Pyruvate	met-d-Ala	2:60468043-60968043	0.401647255801322	0.113227781373342	0.0003892748990474
MR-PCA	pyruvate	HMDB0000243	alanine	HMDB0000161	met-d-Pyruvate	met-d-Ala	2:173097338-173854224	0.070998959510924	0.0542882747229096	0.19093644329515
MR-PCA	pyruvate	HMDB0000243	alanine	HMDB0000161	met-d-Pyruvate	met-d-Ala	3:56611222-57111222	0.0941212906726237	0.0992673198035113	0.343048064828141
MR-PCA	pyruvate	HMDB0000243	alanine	HMDB0000161	met-d-Pyruvate	met-d-Ala	5:35956855-36456855	-0.524459797361519	0.104790051907904	5.59019301325288e-07
MR-PCA	pyruvate	HMDB0000243	alanine	HMDB0000161	met-d-Pyruvate	met-d-Ala	5:131157493-131957429	0.420642220353473	0.123378667883681	0.0006511563458445
MR-PCA	pyruvate	HMDB0000243	alanine	HMDB0000161	met-d-Pyruvate	met-d-Ala	7:50177982-50677982	0.0657348566337093	0.10636021484703	0.536549036988414
MR-PCA	pyruvate	HMDB0000243	alanine	HMDB0000161	met-d-Pyruvate	met-d-Ala	8:106322270-106822270	0.230996658654406	0.115227268200102	0.044994614144203
MR-PCA	pyruvate	HMDB0000243	alanine	HMDB0000161	met-d-Pyruvate	met-d-Ala	9:135611502-136391870	0.0978182723574767	0.0597706008021721	0.101722096734315
MR-PCA	pyruvate	HMDB0000243	alanine	HMDB0000161	met-d-Pyruvate	met-d-Ala	10:2869150-3388009	-0.0056687933134029	0.0373917223164748	0.879498041270207
MR-PCA	pyruvate	HMDB0000243	alanine	HMDB0000161	met-d-Pyruvate	met-d-Ala	11:56961646-57461646	0.25625788520257	0.126232549006513	0.0423518604662563
MR-PCA	pyruvate	HMDB0000243	alanine	HMDB0000161	met-d-Pyruvate	met-d-Ala	12:48145900-49077761	0.026106115701766	0.039612872972672	0.509875790635539
MR-PCA	pyruvate	HMDB0000243	alanine	HMDB0000161	met-d-Pyruvate	met-d-Ala	16:70994871-71494871	0.546091888416916	0.129125661738011	2.34575134359221e-05
MR-PCA	pyruvate	HMDB0000243	alanine	HMDB0000161	met-d-Pyruvate	met-d-Ala	16:87636490-88136490	0.288138883615696	0.106089817395881	0.0066077913007681
MR-PCA	pyruvate	HMDB0000243	alanine	HMDB0000161	met-d-Pyruvate	met-d-Ala	18:43532791-44032791	0.299307174436707	0.141845563820997	0.0348504413570224
MR-PCA	pyruvate	HMDB0000243	alanine	HMDB0000161	met-d-Pyruvate	met-d-Ala	21:45449580-45972811	0.0191216983887154	0.0660414679798929	0.772167574915042
MR-PCA	pyruvate	HMDB0000243	flavin adenine dinucleotide (fad)	HMDB0001248	met-d-Pyruvate	GCST90200376	1:25486369-25986369	-0.0920456600482156	0.613382319507112	0.880715336794774
MR-PCA	pyruvate	HMDB0000243	flavin adenine dinucleotide (fad)	HMDB0001248	met-d-Pyruvate	GCST90200376	1:154991807-156271079	-0.0018206147464106	0.326044215734596	0.995544675297846
MR-PCA	pyruvate	HMDB0000243	flavin adenine dinucleotide (fad)	HMDB0001248	met-d-Pyruvate	GCST90200376	1:207429229-207929229	-0.330048508290145	0.572119381128008	0.564015468468668
MR-PCA	pyruvate	HMDB0000243	flavin adenine dinucleotide (fad)	HMDB0001248	met-d-Pyruvate	GCST90200376	2:27480940-28253616	0.68030696099697	0.489583615466709	0.164661814184928
MR-PCA	pyruvate	HMDB0000243	flavin adenine dinucleotide (fad)	HMDB0001248	met-d-Pyruvate	GCST90200376	2:60468043-60968043	-0.470115461311914	0.422588797049473	0.265938051835507
MR-PCA	pyruvate	HMDB0000243	flavin adenine dinucleotide (fad)	HMDB0001248	met-d-Pyruvate	GCST90200376	2:173097338-173854224	0.160890702564541	0.234943017922806	0.493465504580609
MR-PCA	pyruvate	HMDB0000243	flavin adenine dinucleotide (fad)	HMDB0001248	met-d-Pyruvate	GCST90200376	3:56611222-57111222	0.334223076290951	0.431598146019024	0.438703225349441
MR-PCA	pyruvate	HMDB0000243	flavin adenine dinucleotide (fad)	HMDB0001248	met-d-Pyruvate	GCST90200376	5:35956855-36456855	0.430983524885612	0.445796982053132	0.333658602411094
MR-PCA	pyruvate	HMDB0000243	flavin adenine dinucleotide (fad)	HMDB0001248	met-d-Pyruvate	GCST90200376	5:131157493-131957429	-0.459237032194601	0.481813978554176	0.340518240919886
MR-PCA	pyruvate	HMDB0000243	flavin adenine dinucleotide (fad)	HMDB0001248	met-d-Pyruvate	GCST90200376	7:50177982-50677982	0.49076932733421	0.461176884551616	0.287252949721672
MR-PCA	pyruvate	HMDB0000243	flavin adenine dinucleotide (fad)	HMDB0001248	met-d-Pyruvate	GCST90200376	8:106322270-106822270	0.0750423048642168	0.530295240976597	0.887466725050875
MR-PCA	pyruvate	HMDB0000243	flavin adenine dinucleotide (fad)	HMDB0001248	met-d-Pyruvate	GCST90200376	9:135611502-136391870	-0.24660128331772	0.252911348400159	0.32953531540615
MR-PCA	pyruvate	HMDB0000243	flavin adenine dinucleotide (fad)	HMDB0001248	met-d-Pyruvate	GCST90200376	10:2869150-3388009	0.086303114379948	0.197024676528451	0.661363081925294
MR-PCA	pyruvate	HMDB0000243	flavin adenine dinucleotide (fad)	HMDB0001248	met-d-Pyruvate	GCST90200376	11:56961646-57461646	-0.193549745203905	0.488232084886876	0.69178798969741
MR-PCA	pyruvate	HMDB0000243	flavin adenine dinucleotide (fad)	HMDB0001248	met-d-Pyruvate	GCST90200376	12:48145900-49077761	-0.163564833022962	0.174900250695267	0.349690781247418
MR-PCA	pyruvate	HMDB0000243	flavin adenine dinucleotide (fad)	HMDB0001248	met-d-Pyruvate	GCST90200376	16:69379588-70929689	0.630025987496633	0.308249995379258	0.0409654075835794
MR-PCA	pyruvate	HMDB0000243	flavin adenine dinucleotide (fad)	HMDB0001248	met-d-Pyruvate	GCST90200376	16:70994871-71494871	0.705436563574592	0.491296361982087	0.15103999901611
MR-PCA	pyruvate	HMDB0000243	flavin adenine dinucleotide (fad)	HMDB0001248	met-d-Pyruvate	GCST90200376	16:87636490-88136490	-0.488286867935472	0.457098129797903	0.285415855148717
MR-PCA	pyruvate	HMDB0000243	flavin adenine dinucleotide (fad)	HMDB0001248	met-d-Pyruvate	GCST90200376	18:43532791-44032791	0.897603477498017	0.446203686343128	0.0442573573277885
MR-PCA	pyruvate	HMDB0000243	flavin adenine dinucleotide (fad)	HMDB0001248	met-d-Pyruvate	GCST90200376	21:45449580-45972811	-0.233076775161686	0.299484329397795	0.436415552775782
MR-PCA	ornithine	HMDB0000214	kynurenine	HMDB0000684	bioa_014	GCST90199636	2:219037276-219805573	-0.57141831935459	0.266295391168896	0.0318884384057925
MR-PCA	ornithine	HMDB0000214	kynurenine	HMDB0000684	bioa_014	GCST90199636	4:144415809-145209327	-0.0007212523802295	0.290179315571083	0.998016827819187
MR-PCA	ornithine	HMDB0000214	kynurenine	HMDB0000684	bioa_014	GCST90199636	6:131638147-132138147	-0.0335398595461991	0.236585401810161	0.887264528753785
MR-PCA	ornithine	HMDB0000214	kynurenine	HMDB0000684	bioa_014	GCST90199636	10:97138162-97638162	0.285342799292603	0.286361388896116	0.319034952699378
MR-PCA	ornithine	HMDB0000214	kynurenine	HMDB0000684	bioa_014	GCST90199636	12:46964292-47464292	-0.133361234755556	0.211321147207192	0.527986097561978
MR-PCA	ornithine	HMDB0000214	kynurenine	HMDB0000684	bioa_014	GCST90199636	12:132819894-133319894	0.106362839674564	0.297776849255509	0.720949755426239
MR-PCA	ornithine	HMDB0000214	kynurenine	HMDB0000684	bioa_014	GCST90199636	19:12789284-13289284	-0.169524180894243	0.257522672937357	0.510352848963404
MR-PCA	acetate	HMDB0000042	3-ureidopropionate	HMDB0000026	met-d-Acetate	GCST90200283	2:27480940-27980940	1.73306151153542	0.501378171130033	0.0005470454050379
MR-PCA	acetate	HMDB0000042	3-ureidopropionate	HMDB0000026	met-d-Acetate	GCST90200283	2:136358646-136858646	-0.911512028321412	0.592593795750197	0.124006216946738
MR-PCA	acetate	HMDB0000042	3-ureidopropionate	HMDB0000026	met-d-Acetate	GCST90200283	9:4513491-5013491	0.30466927557438	0.291201906701825	0.295446763727845
MR-PCA	acetate	HMDB0000042	3-ureidopropionate	HMDB0000026	met-d-Acetate	GCST90200283	12:111634608-112523499	-0.85604543649968	0.453210564975711	0.0589123268669599
MR-PCA	acetate	HMDB0000042	3-ureidopropionate	HMDB0000026	met-d-Acetate	GCST90200283	12:112590766-113090766	-0.358258974793847	0.522203546980904	0.492680092196531
MR-PCA	acetate	HMDB0000042	3-ureidopropionate	HMDB0000026	met-d-Acetate	GCST90200283	15:43683941-44183941	1.29302661665785	0.602695722105275	0.0319204530447763
MR-PCA	acetate	HMDB0000042	3-ureidopropionate	HMDB0000026	met-d-Acetate	GCST90200283	20:23910811-24695002	0.145630556746504	0.293635218939194	0.619924474217438
MR-PCA	acetate	HMDB0000042	3-ureidopropionate	HMDB0000026	met-d-Acetate	GCST90200283	20:24698737-26432690	-0.104820350866405	0.219182360768271	0.632484010649156
MR-PCA	acetate	HMDB0000042	3-ureidopropionate	HMDB0000026	met-d-Acetate	GCST90200283	20:32973832-34017690	-0.582228640900878	0.503428169871279	0.247465361888036
MR-PCA	n1-methyl-2-pyridone-5-carboxamide	HMDB0004193	hippurate	HMDB0000714	GCST90199778	M15753	2:135485648-135985648	-0.0375519944173975	0.162268657913723	0.816989574570457
MR-PCA	dihydroorotate	HMDB03349	dehydroepiandrosterone sulfate (dhea-s)	HMDB0001032	GCST90200444	GCST90199673	5:53379047-53879047	-0.0875265380633778	0.0898411814372695	0.329939236552614
MR-PCA	dihydroorotate	HMDB03349	dehydroepiandrosterone sulfate (dhea-s)	HMDB0001032	GCST90200444	GCST90199673	10:104381189-105206827	0.0190579118049844	0.110478766495118	0.863042151809315
MR-PCA	dihydroorotate	HMDB03349	dehydroepiandrosterone sulfate (dhea-s)	HMDB0001032	GCST90200444	GCST90199673	10:125910495-126410495	-0.0179048941784728	0.0892337014341769	0.84097092679782
MR-PCA	dihydroorotate	HMDB03349	dehydroepiandrosterone sulfate (dhea-s)	HMDB0001032	GCST90200444	GCST90199673	11:122683181-123183181	0.24910004086753	0.129097338395334	0.0536623582840609
MR-PCA	dihydroorotate	HMDB03349	dehydroepiandrosterone sulfate (dhea-s)	HMDB0001032	GCST90200444	GCST90199673	15:77921365-78954732	0.0067948665539249	0.0478458120720283	0.887067438486867
MR-PCA	sphingosine	HMDB0000252	uridine	HMDB0000296	GCST90200385	GCST90200407	3:56598999-57098999	-0.0906194639377397	0.0869649857399883	0.297401289643865
MR-PCA	docosahexaenoate (dha; 22:6n3)	HMDB0002183	glycerol 3-phosphate	HMDB0000126	GCST90199651	M15365	11:61376206-61876206	0.222039673471773	0.142393788329078	0.118917019640231
MR-PCA	oleamide	HMDB0002117	valine	HMDB0000883	M32458	M01649	12:21138621-21638621	-0.0705508003470111	0.0928751447344123	0.447475432926175
MR-PCA	oleamide	HMDB0002117	valine	HMDB0000883	M32458	M01649	19:15740431-16240431	0.0108767839811793	0.133823180042175	0.935221442690698
MR-PCA	histidine	HMDB0000177	sarcosine	HMDB0000271	bioa_009	GCST90200291	2:27492603-27992603	0.0290478064632368	0.510152066407722	0.954593384393575
MR-PCA	histidine	HMDB0000177	sarcosine	HMDB0000271	bioa_009	GCST90200291	2:211331245-211831245	-0.13403296475958	0.318527100722115	0.67390855816452
MR-PCA	histidine	HMDB0000177	sarcosine	HMDB0000271	bioa_009	GCST90200291	3:186208322-186708322	-0.345521653987703	0.294848347681051	0.241252357284067
MR-PCA	histidine	HMDB0000177	sarcosine	HMDB0000271	bioa_009	GCST90200291	4:186893802-187393802	0.412861568363791	0.235342542766252	0.0793790098428927
MR-PCA	histidine	HMDB0000177	sarcosine	HMDB0000271	bioa_009	GCST90200291	12:56615040-57115040	0.562372498385916	0.42708305313912	0.187913889416208
MR-PCA	histidine	HMDB0000177	sarcosine	HMDB0000271	bioa_009	GCST90200291	12:96083535-96730076	0.127046252330852	0.150860138571313	0.399706272482132
MR-PCA	histidine	HMDB0000177	sarcosine	HMDB0000271	bioa_009	GCST90200291	14:21229605-21729605	0.0547774986478965	0.31790770022174	0.863196734017828
MR-PCA	histidine	HMDB0000177	sarcosine	HMDB0000271	bioa_009	GCST90200291	15:58473939-58973939	0.151651935339614	0.345632563884506	0.660830851650382
MR-PCA	beta-alanine	HMDB0000056	docosahexaenoate (dha; 22:6n3)	HMDB0002183	GCST90200361	GCST90199651	3:30500404-31000404	-0.0445055419054214	0.0731686132893785	0.543015035237658
MR-PCA	valine	HMDB0000883	serine	HMDB0000187	met-d-Val	M32315	2:27480940-28253616	-0.930818464835896	0.379008705611356	0.0140520924074229
MR-PCA	valine	HMDB0000883	serine	HMDB0000187	met-d-Val	M32315	2:64975088-65475088	-0.0336181745587677	0.275601713775359	0.902914060203848
MR-PCA	valine	HMDB0000883	serine	HMDB0000187	met-d-Val	M32315	2:165251927-165751927	0.0918176327818514	0.439703981850517	0.834591159449561
MR-PCA	valine	HMDB0000883	serine	HMDB0000187	met-d-Val	M32315	2:226858446-227358446	0.0753988254195801	0.66449769872814	0.909660008072774
MR-PCA	valine	HMDB0000883	serine	HMDB0000187	met-d-Val	M32315	3:135701113-136578270	-0.890525391200593	0.738525970923089	0.227888988421112
MR-PCA	valine	HMDB0000883	serine	HMDB0000187	met-d-Val	M32315	4:88882515-89510546	0.0489793593246513	0.153135914304534	0.749087799198733
MR-PCA	valine	HMDB0000883	serine	HMDB0000187	met-d-Val	M32315	12:56199875-57115338	0.756464433169039	0.421414847661417	0.0726443311550281
MR-PCA	valine	HMDB0000883	serine	HMDB0000187	met-d-Val	M32315	12:122278263-122778263	0.155206737733894	0.574179884396701	0.786921540715866
MR-PCA	valine	HMDB0000883	serine	HMDB0000187	met-d-Val	M32315	16:69315747-70918195	0.175092876362803	0.270514145842139	0.517463947299251
MR-PCA	valine	HMDB0000883	serine	HMDB0000187	met-d-Val	M32315	17:6935779-7435779	0.646886173988195	0.390182071196909	0.0973359354252561
MR-PCA	valine	HMDB0000883	serine	HMDB0000187	met-d-Val	M32315	17:79384062-79884062	-0.515624632372495	0.693684435247505	0.457292225687494
MR-PCA	valine	HMDB0000883	serine	HMDB0000187	met-d-Val	M32315	19:49050431-49611255	-0.0989600022137122	0.469186912490677	0.832951196560732
MR-PCA	valine	HMDB0000883	serine	HMDB0000187	met-d-Val	M32315	22:18665347-19165347	-0.232883961264628	0.434206780040748	0.591721208392504
MR-PCA	betaine	HMDB0000043	adenosine 5'-diphosphate (adp)	HMDB0001341	M03141	GCST90200355	2:211337631-211837631	0.124749804871551	0.121336959314253	0.303890087976454
MR-PCA	betaine	HMDB0000043	adenosine 5'-diphosphate (adp)	HMDB0001341	M03141	GCST90200355	5:78095798-78666416	0.168001686783825	0.117525572289894	0.152863309137366
MR-PCA	betaine	HMDB0000043	adenosine 5'-diphosphate (adp)	HMDB0001341	M03141	GCST90200355	12:30349-530349	0.24868143246796	0.196407448498297	0.205459126533325
MR-PCA	leucine	HMDB0000687	histidine	HMDB0000177	met-d-Leu	met-d-His	1:100446185-100946185	0.282965713730633	0.132431079804456	0.0326222614245024
MR-PCA	leucine	HMDB0000687	histidine	HMDB0000177	met-d-Leu	met-d-His	2:27480940-28253616	-0.698614263934707	0.0903542653884233	1.05915214058881e-14
MR-PCA	leucine	HMDB0000687	histidine	HMDB0000177	met-d-Leu	met-d-His	2:64975088-65475088	0.259056870573168	0.116535644897791	0.0262168808867935
MR-PCA	leucine	HMDB0000687	histidine	HMDB0000177	met-d-Leu	met-d-His	2:165251927-165751927	0.28202972191653	0.115498326820672	0.0146121700865192
MR-PCA	leucine	HMDB0000687	histidine	HMDB0000177	met-d-Leu	met-d-His	3:136107693-136607693	0.0331228418130339	0.154750609100422	0.830515756380324
MR-PCA	leucine	HMDB0000687	histidine	HMDB0000177	met-d-Leu	met-d-His	4:86953335-87453335	0.276858647069972	0.0969654188579954	0.0043005568536458
MR-PCA	leucine	HMDB0000687	histidine	HMDB0000177	met-d-Leu	met-d-His	4:87663610-88163610	0.340159022077883	0.105838097245082	0.0013091958533573
MR-PCA	leucine	HMDB0000687	histidine	HMDB0000177	met-d-Leu	met-d-His	4:88670985-89475171	-0.0268975972781846	0.0413156464501725	0.515029121671419
MR-PCA	leucine	HMDB0000687	histidine	HMDB0000177	met-d-Leu	met-d-His	8:76204025-76704025	0.211628758212116	0.11266376675573	0.0603250838871715
MR-PCA	leucine	HMDB0000687	histidine	HMDB0000177	met-d-Leu	met-d-His	12:56220625-57115338	0.663735939757443	0.080701643826022	1.95900036490127e-16
MR-PCA	leucine	HMDB0000687	histidine	HMDB0000177	met-d-Leu	met-d-His	12:111660219-112160219	-0.599768725512591	0.160962922370617	0.0001944423799838
MR-PCA	leucine	HMDB0000687	histidine	HMDB0000177	met-d-Leu	met-d-His	16:69315747-70908300	0.102051065540116	0.0603243835245528	0.0907022209959121
MR-PCA	leucine	HMDB0000687	histidine	HMDB0000177	met-d-Leu	met-d-His	16:71899923-72399923	0.111857698747127	0.0906096968488564	0.217016531699692
MR-PCA	leucine	HMDB0000687	histidine	HMDB0000177	met-d-Leu	met-d-His	17:6935779-7435779	0.101854464586065	0.0801470377778771	0.203783785663197
MR-PCA	leucine	HMDB0000687	histidine	HMDB0000177	met-d-Leu	met-d-His	19:13901809-14401809	0.344263662359629	0.0922882754954331	0.0001912460834466
MR-PCA	leucine	HMDB0000687	histidine	HMDB0000177	met-d-Leu	met-d-His	19:49054215-49554215	0.20541217642789	0.0896095422197547	0.0218881944624436
MR-PCA	leucine	HMDB0000687	histidine	HMDB0000177	met-d-Leu	met-d-His	22:18665282-19165282	0.162136988166578	0.0968416317070888	0.0940817072873999
MR-PCA	orotate	HMDB0000226	lactate	HMDB0000190	GCST90200392	met-d-Lactate	3:123305909-124961335	0.0046852395768333	0.0084982481720139	0.58141550856527
MR-PCA	orotate	HMDB0000226	lactate	HMDB0000190	GCST90200392	met-d-Lactate	7:32831514-33590783	0.0138731717623862	0.0124559159018714	0.265372829804248
MR-PCA	tyrosine	HMDB0000158	mannose	HMDB0000169	met-d-Tyr	M00584	3:135701113-136607693	-0.171613950102131	0.509812076821542	0.736401885565656
MR-PCA	tyrosine	HMDB0000158	mannose	HMDB0000169	met-d-Tyr	M00584	3:186140627-186640627	-0.254746176666382	0.468476057163629	0.586595420183279
MR-PCA	tyrosine	HMDB0000158	mannose	HMDB0000169	met-d-Tyr	M00584	4:99789651-100289651	0.0325495003209989	0.414769011064888	0.937449252931564
MR-PCA	tyrosine	HMDB0000158	mannose	HMDB0000169	met-d-Tyr	M00584	5:89941256-90441256	0.429106182795594	0.618172856844709	0.487586629366329
MR-PCA	tyrosine	HMDB0000158	mannose	HMDB0000169	met-d-Tyr	M00584	6:43031486-43531486	0.500747824442565	0.599468755565021	0.403537950563226
MR-PCA	tyrosine	HMDB0000158	mannose	HMDB0000169	met-d-Tyr	M00584	6:110683901-112778738	0.0577642331052885	0.115424751310998	0.616758764725099
MR-PCA	tyrosine	HMDB0000158	mannose	HMDB0000169	met-d-Tyr	M00584	7:27916442-28416442	0.392903848838925	0.517767526940955	0.447946958692732
MR-PCA	tyrosine	HMDB0000158	mannose	HMDB0000169	met-d-Tyr	M00584	8:126236230-126736230	-0.854213661530052	0.497621436876241	0.0860534939103689
MR-PCA	tyrosine	HMDB0000158	mannose	HMDB0000169	met-d-Tyr	M00584	9:21884651-22384651	-0.0387024483503659	0.552445810104922	0.944148648566403
MR-PCA	tyrosine	HMDB0000158	mannose	HMDB0000169	met-d-Tyr	M00584	10:64760672-65511176	0.344758316609405	0.545249897811102	0.527194690353156
MR-PCA	tyrosine	HMDB0000158	mannose	HMDB0000169	met-d-Tyr	M00584	11:61320783-61820783	0.254811545892202	0.462555910696745	0.581717797356697
MR-PCA	tyrosine	HMDB0000158	mannose	HMDB0000169	met-d-Tyr	M00584	12:21081549-21581549	0.0176023630856913	0.370888193042544	0.962146589472095
MR-PCA	tyrosine	HMDB0000158	mannose	HMDB0000169	met-d-Tyr	M00584	12:46690648-47449549	-0.536457753456942	0.417836972187705	0.199179572971842
MR-PCA	tyrosine	HMDB0000158	mannose	HMDB0000169	met-d-Tyr	M00584	12:56615040-57115040	-0.431955816114099	0.323113814893535	0.181270480202946
MR-PCA	tyrosine	HMDB0000158	mannose	HMDB0000169	met-d-Tyr	M00584	12:59740603-60240603	1.00361100152375	0.618942202449827	0.104911758615376
MR-PCA	tyrosine	HMDB0000158	mannose	HMDB0000169	met-d-Tyr	M00584	12:121174574-121674574	0.0832135319622876	0.265301152646531	0.753781653433709
MR-PCA	tyrosine	HMDB0000158	mannose	HMDB0000169	met-d-Tyr	M00584	12:122076812-122576812	0.0399540554456733	0.530721273196183	0.939989898175806
MR-PCA	tyrosine	HMDB0000158	mannose	HMDB0000169	met-d-Tyr	M00584	14:102441854-102941854	0.118278278271146	0.619836671740927	0.848665298499902
MR-PCA	tyrosine	HMDB0000158	mannose	HMDB0000169	met-d-Tyr	M00584	16:70194094-72795019	0.155203557578308	0.166992060008516	0.352678300558024
MR-PCA	tyrosine	HMDB0000158	mannose	HMDB0000169	met-d-Tyr	M00584	16:79505446-80005446	0.52480993918853	0.649759680912686	0.419264149997536
MR-PCA	tyrosine	HMDB0000158	mannose	HMDB0000169	met-d-Tyr	M00584	20:42792364-43292364	-0.0009818471389208	0.493504087927967	0.998412576155786
MR-PCA	cysteinylglycine	HMDB0000078	taurine	HMDB0000251	GCST90200364	bioa_034	16:15885043-16385043	1.159919075003e-05	0.0503934751429244	0.999816348939832
MR-PCA	cysteinylglycine	HMDB0000078	taurine	HMDB0000251	GCST90200364	bioa_034	16:89076223-90262231	0.0905481023032144	0.0387961229273306	0.0195984870519802
MR-PCA	cysteinylglycine	HMDB0000078	taurine	HMDB0000251	GCST90200364	bioa_034	19:52317323-52817323	-0.0466727418166221	0.0642112007143261	0.467309924822923
MR-PCA	histidine	HMDB0000177	4-hydroxyphenylpyruvate	HMDB0000707	met-d-His	GCST90200300	1:168963261-169463261	-0.251712810625887	0.543532549300545	0.643288882882584
MR-PCA	histidine	HMDB0000177	4-hydroxyphenylpyruvate	HMDB0000707	met-d-His	GCST90200300	2:27491237-27991237	0.630329294829257	0.488201298462856	0.196660057079683
MR-PCA	histidine	HMDB0000177	4-hydroxyphenylpyruvate	HMDB0000707	met-d-His	GCST90200300	2:211290507-212074453	0.0245340694974381	0.239964526071384	0.918565859979191
MR-PCA	histidine	HMDB0000177	4-hydroxyphenylpyruvate	HMDB0000707	met-d-His	GCST90200300	3:148408762-149190142	0.310925159020226	0.26217904586733	0.23565120521786
MR-PCA	histidine	HMDB0000177	4-hydroxyphenylpyruvate	HMDB0000707	met-d-His	GCST90200300	6:134622121-135122121	-0.0799149394595455	0.383389243406947	0.834882808719509
MR-PCA	histidine	HMDB0000177	4-hydroxyphenylpyruvate	HMDB0000707	met-d-His	GCST90200300	11:8005408-8505408	0.435053632864619	0.340412255943507	0.201242414297398
MR-PCA	histidine	HMDB0000177	4-hydroxyphenylpyruvate	HMDB0000707	met-d-His	GCST90200300	12:46932531-47432531	0.334474929097024	0.444741912968791	0.452011832284693
MR-PCA	histidine	HMDB0000177	4-hydroxyphenylpyruvate	HMDB0000707	met-d-His	GCST90200300	12:56610020-57110020	0.779261305546685	0.339031077851401	0.021533620690147
MR-PCA	histidine	HMDB0000177	4-hydroxyphenylpyruvate	HMDB0000707	met-d-His	GCST90200300	12:95659569-96755187	-0.0677209315985825	0.114266777370032	0.553411156928835
MR-PCA	histidine	HMDB0000177	4-hydroxyphenylpyruvate	HMDB0000707	met-d-His	GCST90200300	14:21241151-21765620	-0.264789326429837	0.216120316369646	0.220502114498509
MR-PCA	histidine	HMDB0000177	4-hydroxyphenylpyruvate	HMDB0000707	met-d-His	GCST90200300	14:24625832-25125832	-0.256492736713845	0.341270065416833	0.452301945333972
MR-PCA	histidine	HMDB0000177	4-hydroxyphenylpyruvate	HMDB0000707	met-d-His	GCST90200300	14:94599201-95099201	0.23220062010544	0.362572125218175	0.521895676494446
MR-PCA	histidine	HMDB0000177	4-hydroxyphenylpyruvate	HMDB0000707	met-d-His	GCST90200300	15:43028726-45092210	0.841177242423098	0.450658317181768	0.0619641576269823
MR-PCA	histidine	HMDB0000177	4-hydroxyphenylpyruvate	HMDB0000707	met-d-His	GCST90200300	20:38915692-39415692	-0.0123382020337699	0.399950163222741	0.975389684585145
MR-PCA	3-methyl-2-oxovalerate	HMDB0000491	serine	HMDB0000187	M15676	M32315	2:27480940-27980940	-0.519555190573612	0.164589891112373	0.0015958443164344
MR-PCA	3-methyl-2-oxovalerate	HMDB0000491	serine	HMDB0000187	M15676	M32315	4:88976422-89476422	0.0050778952360847	0.130886653096627	0.969052932596351
MR-PCA	3-(4-hydroxyphenyl)lactate	HMDB0000755	alanine	HMDB0000161	M32197	GCST90200431	17:79879970-80379970	0.17042792909707	0.136091480448167	0.210459048291205
MR-PCA	pyruvate	HMDB0000243	arginine	HMDB0000517	met-d-Pyruvate	GCST90200372	1:25486369-25986369	-0.349537112792597	0.534611737295579	0.513231073936941
MR-PCA	pyruvate	HMDB0000243	arginine	HMDB0000517	met-d-Pyruvate	GCST90200372	1:154991807-156271079	0.0671048548739458	0.284152682557522	0.813310271931691
MR-PCA	pyruvate	HMDB0000243	arginine	HMDB0000517	met-d-Pyruvate	GCST90200372	1:207429229-207929229	-0.354258048954145	0.498646940606012	0.47743217553048
MR-PCA	pyruvate	HMDB0000243	arginine	HMDB0000517	met-d-Pyruvate	GCST90200372	2:27480940-28253616	-1.02033362937437	0.426695845885479	0.0167914164341481
MR-PCA	pyruvate	HMDB0000243	arginine	HMDB0000517	met-d-Pyruvate	GCST90200372	2:60468043-60968043	0.0507738946632181	0.368339256606712	0.890362554531932
MR-PCA	pyruvate	HMDB0000243	arginine	HMDB0000517	met-d-Pyruvate	GCST90200372	2:173097338-173854224	0.089255669587753	0.204788120057361	0.662949931129053
MR-PCA	pyruvate	HMDB0000243	arginine	HMDB0000517	met-d-Pyruvate	GCST90200372	3:56611222-57111222	0.115717337786205	0.376177493253765	0.758376320136693
MR-PCA	pyruvate	HMDB0000243	arginine	HMDB0000517	met-d-Pyruvate	GCST90200372	5:35956855-36456855	0.185910453479297	0.388517456898409	0.632285490805881
MR-PCA	pyruvate	HMDB0000243	arginine	HMDB0000517	met-d-Pyruvate	GCST90200372	5:131157493-131957429	0.0553550680771409	0.420015087543792	0.895147986450933
MR-PCA	pyruvate	HMDB0000243	arginine	HMDB0000517	met-d-Pyruvate	GCST90200372	7:50177982-50677982	0.0110483911224524	0.40197536869254	0.978072708921006
MR-PCA	pyruvate	HMDB0000243	arginine	HMDB0000517	met-d-Pyruvate	GCST90200372	8:106322270-106822270	-0.381222983918721	0.462150005106806	0.409433962830889
MR-PCA	pyruvate	HMDB0000243	arginine	HMDB0000517	met-d-Pyruvate	GCST90200372	9:135611502-136391870	-0.307536948739948	0.22044098325663	0.162986051393055
MR-PCA	pyruvate	HMDB0000243	arginine	HMDB0000517	met-d-Pyruvate	GCST90200372	10:2869150-3388009	-0.121252426347629	0.171717623717596	0.480116492153288
MR-PCA	pyruvate	HMDB0000243	arginine	HMDB0000517	met-d-Pyruvate	GCST90200372	11:56961646-57461646	0.596353532562919	0.425523389822907	0.161076896174171
MR-PCA	pyruvate	HMDB0000243	arginine	HMDB0000517	met-d-Pyruvate	GCST90200372	12:48145900-49077761	-0.438645692230947	0.15242757966216	0.0040054552481872
MR-PCA	pyruvate	HMDB0000243	arginine	HMDB0000517	met-d-Pyruvate	GCST90200372	16:69379588-70929689	-0.306615527658785	0.268675937993477	0.253782759991773
MR-PCA	pyruvate	HMDB0000243	arginine	HMDB0000517	met-d-Pyruvate	GCST90200372	16:70994871-71494871	-1.28946844851632	0.428102581685429	0.0025948572435669
MR-PCA	pyruvate	HMDB0000243	arginine	HMDB0000517	met-d-Pyruvate	GCST90200372	16:87636490-88136490	0.0038428796017721	0.398433242695146	0.992304540794781
MR-PCA	pyruvate	HMDB0000243	arginine	HMDB0000517	met-d-Pyruvate	GCST90200372	18:43532791-44032791	-0.225065500363382	0.389857842818935	0.563735830161862
MR-PCA	pyruvate	HMDB0000243	arginine	HMDB0000517	met-d-Pyruvate	GCST90200372	21:45449580-45972811	0.116065812792344	0.261026518107536	0.65657167927372
MR-PCA	leucine	HMDB0000687	dimethylglycine	HMDB0000092	met-d-Leu	GCST90200424	2:27480940-28253616	-0.927233131992383	0.369171183239492	0.012016421122601
MR-PCA	leucine	HMDB0000687	dimethylglycine	HMDB0000092	met-d-Leu	GCST90200424	2:64975088-65475088	0.600493399129054	0.409443282828698	0.142482320345837
MR-PCA	leucine	HMDB0000687	dimethylglycine	HMDB0000092	met-d-Leu	GCST90200424	2:165251927-165751927	-0.242208224680463	0.434912532036299	0.577587215026676
MR-PCA	leucine	HMDB0000687	dimethylglycine	HMDB0000092	met-d-Leu	GCST90200424	4:86953335-87453335	0.632123309028218	0.36347303668694	0.0820136179679115
MR-PCA	leucine	HMDB0000687	dimethylglycine	HMDB0000092	met-d-Leu	GCST90200424	4:87663610-88163610	0.0580026449492779	0.394997689664317	0.883255945041526
MR-PCA	leucine	HMDB0000687	dimethylglycine	HMDB0000092	met-d-Leu	GCST90200424	4:88670985-89475171	0.208298753854072	0.13162267388222	0.113525295566995
MR-PCA	leucine	HMDB0000687	dimethylglycine	HMDB0000092	met-d-Leu	GCST90200424	8:76204025-76704025	-0.477322769341214	0.405198316912167	0.238797440539553
MR-PCA	leucine	HMDB0000687	dimethylglycine	HMDB0000092	met-d-Leu	GCST90200424	12:56220625-57115338	0.334918307248018	0.284132647407041	0.238502016338685
MR-PCA	leucine	HMDB0000687	dimethylglycine	HMDB0000092	met-d-Leu	GCST90200424	16:69315747-70908300	0.136849257795612	0.227843595558216	0.548087741336529
MR-PCA	leucine	HMDB0000687	dimethylglycine	HMDB0000092	met-d-Leu	GCST90200424	16:71899923-72399923	-0.0617608618073484	0.33813769297744	0.855072621595598
MR-PCA	leucine	HMDB0000687	dimethylglycine	HMDB0000092	met-d-Leu	GCST90200424	17:6935779-7435779	0.0959046330337886	0.308723335867721	0.75606737994812
MR-PCA	leucine	HMDB0000687	dimethylglycine	HMDB0000092	met-d-Leu	GCST90200424	19:49054215-49554215	-0.363595831504502	0.309696045612378	0.240378634178047
MR-PCA	cysteinylglycine	HMDB0000078	2-oxoarginine*	HMDB0004225	GCST90200364	GCST90199903	16:15885043-16385043	-0.0157152808145114	0.0913639978409695	0.863431736370926
MR-PCA	cysteinylglycine	HMDB0000078	2-oxoarginine*	HMDB0004225	GCST90200364	GCST90199903	16:89076223-90262231	-0.0466441818889956	0.0647984724373254	0.471626844506901
MR-PCA	cysteinylglycine	HMDB0000078	2-oxoarginine*	HMDB0004225	GCST90200364	GCST90199903	19:52317323-52817323	0.222445659023174	0.105497601782133	0.0349845148100959
MR-PCA	leucine	HMDB0000687	theobromine	HMDB0002825	met-d-Leu	M18392	2:27480940-28253616	0.36288738084632	0.353332843161903	0.304401072832316
MR-PCA	leucine	HMDB0000687	theobromine	HMDB0002825	met-d-Leu	M18392	2:64975088-65475088	0.0167896399474365	0.51954525704101	0.974220026043948
MR-PCA	leucine	HMDB0000687	theobromine	HMDB0002825	met-d-Leu	M18392	2:165251927-165751927	0.767086777831689	0.479590525799943	0.109718005847281
MR-PCA	leucine	HMDB0000687	theobromine	HMDB0002825	met-d-Leu	M18392	3:135548658-136048658	-0.212423065168691	0.646672744665883	0.742544085375703
MR-PCA	leucine	HMDB0000687	theobromine	HMDB0002825	met-d-Leu	M18392	4:88670985-89475171	-0.064967460627437	0.189308830869395	0.731461237556781
MR-PCA	leucine	HMDB0000687	theobromine	HMDB0002825	met-d-Leu	M18392	8:76204025-76704025	-1.30003671962503	0.61091278484349	0.0333351410438946
MR-PCA	leucine	HMDB0000687	theobromine	HMDB0002825	met-d-Leu	M18392	12:56220625-57115338	-0.0414391924741059	0.432520335958849	0.923672541772938
MR-PCA	leucine	HMDB0000687	theobromine	HMDB0002825	met-d-Leu	M18392	12:111660219-112160219	0.408333751031909	0.593865033535608	0.491713030420431
MR-PCA	leucine	HMDB0000687	theobromine	HMDB0002825	met-d-Leu	M18392	16:69315747-70908300	-0.0102861932788269	0.259812575395401	0.9684193451378
MR-PCA	leucine	HMDB0000687	theobromine	HMDB0002825	met-d-Leu	M18392	16:71899923-72399923	0.0077948004303508	0.396508917950062	0.984315736490045
MR-PCA	leucine	HMDB0000687	theobromine	HMDB0002825	met-d-Leu	M18392	19:49054215-49554215	-1.19028704701386	0.490133457687705	0.0151616004148905
MR-PCA	leucine	HMDB0000687	theobromine	HMDB0002825	met-d-Leu	M18392	22:18665282-19165282	0.0903590642839977	0.480836056781929	0.850938789628431
MR-PCA	urate	HMDB0000289	adenosine 5'-monophosphate (amp)	HMDB0000045	GCST90200307	GCST90200356	2:207223753-207723753	-0.0315692839075845	0.118236088618958	0.789467544527847
MR-PCA	urate	HMDB0000289	adenosine 5'-monophosphate (amp)	HMDB0000045	GCST90200307	GCST90200356	4:9672167-10439135	0.0153510763691679	0.0600908640118737	0.798364438201238
MR-PCA	urate	HMDB0000289	adenosine 5'-monophosphate (amp)	HMDB0000045	GCST90200307	GCST90200356	4:88802323-89302323	0.0947360219791099	0.119529325024671	0.428025151405411
MR-PCA	urate	HMDB0000289	adenosine 5'-monophosphate (amp)	HMDB0000045	GCST90200307	GCST90200356	11:64114866-64614866	-0.110764977441931	0.120389564601738	0.357544206915705
MR-PCA	urate	HMDB0000289	adenosine 5'-monophosphate (amp)	HMDB0000045	GCST90200307	GCST90200356	12:114208961-114708961	-0.0214802327520131	0.122444808999711	0.860743438443795
MR-PCA	n-stearoyl-sphingosine (d18:1/18:0)*	HMDB0004950	3-hydroxybutyrate (bhba)	HMDB0000011	GCST90200341	GCST90200367	10:64645010-65401382	0.365155528583591	0.133203386635552	0.0061189494064379
MR-PCA	n-stearoyl-sphingosine (d18:1/18:0)*	HMDB0004950	3-hydroxybutyrate (bhba)	HMDB0000011	GCST90200341	GCST90200367	14:63982220-64482220	-0.187635929453334	0.136943346288648	0.170633237560894
MR-PCA	n-stearoyl-sphingosine (d18:1/18:0)*	HMDB0004950	3-hydroxybutyrate (bhba)	HMDB0000011	GCST90200341	GCST90200367	18:55052269-55552269	0.269806982805347	0.0858276862393763	0.0016688957452144
MR-PCA	n-stearoyl-sphingosine (d18:1/18:0)*	HMDB0004950	3-hydroxybutyrate (bhba)	HMDB0000011	GCST90200341	GCST90200367	19:8013648-8513648	0.0359890844833832	0.0645519194624165	0.577171157650465
MR-PCA	bilirubin (z,z)	HMDB0000054	choline	HMDB0000097	M27716	M15506	2:234140469-234918570	0.0369961802753842	0.036693460404262	0.313334475252173
MR-PCA	leucine	HMDB0000687	phenylalanine	HMDB0000159	M00060	bioa_016	4:88976422-89476422	0.0385029666476456	0.034025410231662	0.257804958789512
MR-PCA	leucine	HMDB0000687	phenylalanine	HMDB0000159	M00060	bioa_016	6:45295851-45795851	0.0964708215876289	0.0580364440965553	0.0964635481441807
MR-PCA	glycine	HMDB0000123	isoursodeoxycholate	HMDB0000686	M32338	GCST90199892	2:211289363-212090389	0.0097606084284947	0.0406467168594726	0.810227335914036
MR-PCA	glycohyocholate	HMDB0000138	acetoacetate	HMDB0000060	GCST90199935	met-d-Acetoacetate	7:99108524-99608524	-0.0780026123964491	0.0296374289322688	0.0084910004198558
MR-PCA	glycohyocholate	HMDB0000138	acetoacetate	HMDB0000060	GCST90199935	met-d-Acetoacetate	10:45742470-46242470	-0.0251410833036577	0.0327827823110722	0.443141562256581
MR-PCA	glycohyocholate	HMDB0000138	acetoacetate	HMDB0000060	GCST90199935	met-d-Acetoacetate	13:103468308-103968308	-0.0116150473536868	0.0185189597062159	0.530529706629929
MR-PCA	glycohyocholate	HMDB0000138	acetoacetate	HMDB0000060	GCST90199935	met-d-Acetoacetate	17:28409010-28909010	0.0338417828080272	0.0350079014714125	0.333699105717457
MR-PCA	lactate	HMDB0000190	cholesterol	HMDB0000067	met-d-Lactate	M00063	2:27348097-28101918	1.78130410887222	0.60004503527405	0.0029914284410976
MR-PCA	lactate	HMDB0000190	cholesterol	HMDB0000067	met-d-Lactate	M00063	6:135171067-135671067	-0.861491456094454	0.443072987861557	0.0518525811588283
MR-PCA	lactate	HMDB0000190	cholesterol	HMDB0000067	met-d-Lactate	M00063	8:106333124-106833124	-0.609561614446069	0.600424022026546	0.310001652542362
MR-PCA	lactate	HMDB0000190	cholesterol	HMDB0000067	met-d-Lactate	M00063	9:4513176-5186407	0.740718971771571	0.34706518946583	0.0328234789677499
MR-PCA	lactate	HMDB0000190	cholesterol	HMDB0000067	met-d-Lactate	M00063	10:2727379-3389269	0.275575319499631	0.278063639263808	0.321660551780407
MR-PCA	lactate	HMDB0000190	cholesterol	HMDB0000067	met-d-Lactate	M00063	11:118839742-119339742	-0.0727316791446896	0.528532763418823	0.890548224825857
MR-PCA	lactate	HMDB0000190	cholesterol	HMDB0000067	met-d-Lactate	M00063	12:111162908-111662908	0.806800780719033	0.56999369482731	0.156934950747028
MR-PCA	lactate	HMDB0000190	cholesterol	HMDB0000067	met-d-Lactate	M00063	12:111682800-113133476	0.3805099766751	0.396102384958422	0.336735518192891
MR-PCA	sphinganine-1-phosphate	HMDB0001383	aspartate	HMDB0000191	GCST90199845	bioa_004	17:74160792-74669333	-0.0545379540000044	0.0609514505250485	0.370906325592043
MR-PCA	paraxanthine	HMDB0001860	trans-urocanate	HMDB0000301	GCST90199654	GCST90200416	19:41091229-41591229	0.0196787869266447	0.0914928773744892	0.829700695742527
MR-PCA	sphingosine 1-phosphate	HMDB0000277	glycerophosphorylcholine (gpc)	HMDB0000086	GCST90199657	GCST90199629	17:74160792-74684003	0.144818818608194	0.0843397348707289	0.0859629385907764
MR-PCA	mannose	HMDB0000169	taurocholate	HMDB0000036	GCST90200435	GCST90200333	2:27176853-28662558	0.132437471331181	0.0649443280329099	0.0414254664267893
MR-PCA	mannose	HMDB0000169	taurocholate	HMDB0000036	GCST90200435	GCST90200333	12:22996345-23496345	-0.11291127801104	0.113257115895992	0.318790510384479
MR-PCA	gluconate	HMDB0000625	glycerol	HMDB0000131	GCST90200373	M15122	4:99521223-100894070	0.116478677783087	0.085317149405593	0.172176552080437
MR-PCA	glutamate	HMDB0000148	creatine	HMDB0000064	bioa_007	M27718	12:121174861-121674861	-0.230408230966108	0.276692564044315	0.405001033150169
MR-PCA	beta-citrylglutamate	HMDB0241915	creatinine	HMDB0000562	GCST90199911	bioa_026	3:183486882-183986882	0.0010533370194833	0.0339792594263209	0.975270009612215
MR-PCA	beta-citrylglutamate	HMDB0241915	creatinine	HMDB0000562	GCST90199911	bioa_026	11:88203934-92094388	-0.0065490143955254	0.009911775842749	0.508785044710418
MR-PCA	arginine	HMDB0000517	phenylethylamine	HMDB0012275	bioa_002	bioa_015	2:24182937-24682937	0.0731626540081727	0.312108999089148	0.814663752398599
MR-PCA	arginine	HMDB0000517	phenylethylamine	HMDB0012275	bioa_002	bioa_015	2:211333022-211833022	0.189626269216409	0.200035654628436	0.343148621607664
MR-PCA	arginine	HMDB0000517	phenylethylamine	HMDB0012275	bioa_002	bioa_015	2:219037276-219788019	-0.492290394371635	0.26997401006345	0.0682317399996624
MR-PCA	arginine	HMDB0000517	phenylethylamine	HMDB0012275	bioa_002	bioa_015	4:144583533-145083533	0.129038487535113	0.224207918657229	0.564932593421354
MR-PCA	arginine	HMDB0000517	phenylethylamine	HMDB0012275	bioa_002	bioa_015	5:177386199-177886199	-0.0889215415018186	0.232755186520406	0.702432491714811
MR-PCA	arginine	HMDB0000517	phenylethylamine	HMDB0012275	bioa_002	bioa_015	6:131339506-132265729	0.164593868289032	0.132398783802146	0.213806107242278
MR-PCA	arginine	HMDB0000517	phenylethylamine	HMDB0012275	bioa_002	bioa_015	6:135177817-135677817	0.108251269461006	0.294009317700968	0.712731620087465
MR-PCA	arginine	HMDB0000517	phenylethylamine	HMDB0012275	bioa_002	bioa_015	6:139590693-140090693	-0.340546626980481	0.231924336025461	0.142008557485097
MR-PCA	arginine	HMDB0000517	phenylethylamine	HMDB0012275	bioa_002	bioa_015	10:99898951-100398951	-0.369657710074998	0.329680572664884	0.262177114798692
MR-PCA	arginine	HMDB0000517	phenylethylamine	HMDB0012275	bioa_002	bioa_015	12:46680313-47435518	-0.224007240834689	0.256785297884466	0.383016223443702
MR-PCA	arginine	HMDB0000517	phenylethylamine	HMDB0012275	bioa_002	bioa_015	16:68076200-68576200	-0.311249119096441	0.279848295347025	0.266049333881595
MR-PCA	arginine	HMDB0000517	phenylethylamine	HMDB0012275	bioa_002	bioa_015	19:12757458-13257458	-0.331870184592877	0.162306030084157	0.0408825930094161
MR-PCA	threonine	HMDB0000167	alpha-ketoglutarate	HMDB0000208	bioa_019	GCST90200455	2:27191397-28253174	-0.292825635346451	0.182389169724555	0.108384026154915
MR-PCA	threonine	HMDB0000167	alpha-ketoglutarate	HMDB0000208	bioa_019	GCST90200455	6:126521687-127323798	-0.84331737735058	0.323284147951151	0.0090914800630035
MR-PCA	threonine	HMDB0000167	alpha-ketoglutarate	HMDB0000208	bioa_019	GCST90200455	8:74631674-75131674	0.0003532536494144	0.191199652865534	0.998525857822758
MR-PCA	threonine	HMDB0000167	alpha-ketoglutarate	HMDB0000208	bioa_019	GCST90200455	12:46636543-47464292	0.122578318395374	0.152984066071266	0.422987553007936
MR-PCA	threonine	HMDB0000167	alpha-ketoglutarate	HMDB0000208	bioa_019	GCST90200455	12:56615040-57115040	0.349273334876625	0.227062321628892	0.123993184935032
MR-PCA	threonine	HMDB0000167	alpha-ketoglutarate	HMDB0000208	bioa_019	GCST90200455	12:59727701-60227701	-0.233878586265655	0.275682371636532	0.396236119694736
MR-PCA	threonine	HMDB0000167	alpha-ketoglutarate	HMDB0000208	bioa_019	GCST90200455	16:1654524-2154524	0.0185183305950158	0.218926375459706	0.932589715369344
MR-PCA	threonine	HMDB0000167	alpha-ketoglutarate	HMDB0000208	bioa_019	GCST90200455	20:42792364-43292364	0.0559236686130358	0.277064418465706	0.840039026261701
MR-PCA	phenylalanine	HMDB0000159	cortisol	HMDB0000063	M00064	M01712	12:103007876-103507876	-0.213051791269646	0.150458963516871	0.156771809290556
MR-PCA	glycine	HMDB0000123	theobromine	HMDB0002825	met-d-Gly	GCST90199644	1:11606378-12106378	-0.240416143849278	0.513978557019506	0.63995965983223
MR-PCA	glycine	HMDB0000123	theobromine	HMDB0002825	met-d-Gly	GCST90199644	1:75982013-76482013	-0.100736009773079	0.337489128129116	0.765331740004803
MR-PCA	glycine	HMDB0000123	theobromine	HMDB0002825	met-d-Gly	GCST90199644	1:120004506-120504506	-0.189543251673042	0.377496673321989	0.61559313311632
MR-PCA	glycine	HMDB0000123	theobromine	HMDB0002825	met-d-Gly	GCST90199644	1:151589838-152089838	0.0258136090867259	0.60081635382291	0.965730051717395
MR-PCA	glycine	HMDB0000123	theobromine	HMDB0002825	met-d-Gly	GCST90199644	2:165276338-165776338	-0.589557222464143	0.448012602754069	0.188194542932366
MR-PCA	glycine	HMDB0000123	theobromine	HMDB0002825	met-d-Gly	GCST90199644	2:208538752-212979649	-0.006762932152598	0.0329995659357373	0.837618976674893
MR-PCA	glycine	HMDB0000123	theobromine	HMDB0002825	met-d-Gly	GCST90199644	2:226790540-227290540	-0.0315110760497456	0.451980852788232	0.944418334920578
MR-PCA	glycine	HMDB0000123	theobromine	HMDB0002825	met-d-Gly	GCST90199644	3:12110357-12610357	0.251303723380492	0.408159324817577	0.538092493500524
MR-PCA	glycine	HMDB0000123	theobromine	HMDB0002825	met-d-Gly	GCST90199644	3:48534270-49826414	-0.260901358698891	0.394051317547405	0.50790716616006
MR-PCA	glycine	HMDB0000123	theobromine	HMDB0002825	met-d-Gly	GCST90199644	3:125116791-126249375	-0.127907296444001	0.148013456867422	0.387500048544951
MR-PCA	glycine	HMDB0000123	theobromine	HMDB0002825	met-d-Gly	GCST90199644	4:102676923-103438709	-0.0581577675327168	0.400820071535582	0.884634330975072
MR-PCA	glycine	HMDB0000123	theobromine	HMDB0002825	met-d-Gly	GCST90199644	5:90005685-90505685	-1.1428734082861	0.466638539439195	0.0143189004909664
MR-PCA	glycine	HMDB0000123	theobromine	HMDB0002825	met-d-Gly	GCST90199644	5:131427047-131927047	-1.01803001387306	0.585114929766929	0.0818800162131746
MR-PCA	glycine	HMDB0000123	theobromine	HMDB0002825	met-d-Gly	GCST90199644	6:131620261-132120261	-0.225755200003312	0.703193984281089	0.748178135029904
MR-PCA	glycine	HMDB0000123	theobromine	HMDB0002825	met-d-Gly	GCST90199644	6:160518860-161018860	0.600563974707941	0.453653627744839	0.185556806355663
MR-PCA	glycine	HMDB0000123	theobromine	HMDB0002825	met-d-Gly	GCST90199644	7:55560073-56715237	-0.619914379888349	0.237128322766237	0.0089421742463486
MR-PCA	glycine	HMDB0000123	theobromine	HMDB0002825	met-d-Gly	GCST90199644	8:8915380-9434231	0.184272682804558	0.224857643619804	0.412496525397163
MR-PCA	glycine	HMDB0000123	theobromine	HMDB0002825	met-d-Gly	GCST90199644	8:17169461-17669461	0.15504624549994	0.315197526394333	0.622788732319095
MR-PCA	glycine	HMDB0000123	theobromine	HMDB0002825	met-d-Gly	GCST90199644	8:126212070-126756694	0.332203447429649	0.251023043633887	0.185702985677517
MR-PCA	glycine	HMDB0000123	theobromine	HMDB0002825	met-d-Gly	GCST90199644	9:5668443-7086536	0.385510046182921	0.171464382399833	0.0245545860704696
MR-PCA	glycine	HMDB0000123	theobromine	HMDB0002825	met-d-Gly	GCST90199644	11:8005408-8505408	-0.2978476099678	0.305051376504189	0.328873676695635
MR-PCA	glycine	HMDB0000123	theobromine	HMDB0002825	met-d-Gly	GCST90199644	12:115016-615016	0.112584356262279	0.402102363948324	0.779485720081686
MR-PCA	glycine	HMDB0000123	theobromine	HMDB0002825	met-d-Gly	GCST90199644	12:21136493-21636493	0.79254288629652	0.469308968710511	0.0912684256172666
MR-PCA	glycine	HMDB0000123	theobromine	HMDB0002825	met-d-Gly	GCST90199644	12:46468358-47667420	-0.0953840638947089	0.264490024403983	0.718373158280599
MR-PCA	glycine	HMDB0000123	theobromine	HMDB0002825	met-d-Gly	GCST90199644	12:56615338-57115338	0.222453725940583	0.34745224662458	0.522014898555914
MR-PCA	glycine	HMDB0000123	theobromine	HMDB0002825	met-d-Gly	GCST90199644	12:57516305-58016305	0.0364388965105123	0.400115828313835	0.927436278953896
MR-PCA	glycine	HMDB0000123	theobromine	HMDB0002825	met-d-Gly	GCST90199644	12:59343804-59843804	0.220823188075255	0.451715951901989	0.624945004584068
MR-PCA	glycine	HMDB0000123	theobromine	HMDB0002825	met-d-Gly	GCST90199644	13:50472895-50972895	-0.342980383972741	0.436675214160143	0.432198046965664
MR-PCA	glycine	HMDB0000123	theobromine	HMDB0002825	met-d-Gly	GCST90199644	14:100551720-101051720	-0.066217966659433	0.445079511410703	0.881728940098916
MR-PCA	glycine	HMDB0000123	theobromine	HMDB0002825	met-d-Gly	GCST90199644	15:42451374-42951374	0.512991024655983	0.517582561678837	0.321622652602395
MR-PCA	glycine	HMDB0000123	theobromine	HMDB0002825	met-d-Gly	GCST90199644	15:43028726-44613739	0.976804376761413	0.473258431877563	0.0390179220678277
MR-PCA	glycine	HMDB0000123	theobromine	HMDB0002825	met-d-Gly	GCST90199644	15:58180763-58713267	-0.140710032579248	0.307957808159914	0.647733330846929
MR-PCA	glycine	HMDB0000123	theobromine	HMDB0002825	met-d-Gly	GCST90199644	16:79678196-80178196	0.216111051946999	0.545144809136365	0.691788791831522
MR-PCA	glycine	HMDB0000123	theobromine	HMDB0002825	met-d-Gly	GCST90199644	16:80626853-81422810	0.113806199326619	0.168607760212162	0.499690983814461
MR-PCA	glycine	HMDB0000123	theobromine	HMDB0002825	met-d-Gly	GCST90199644	17:45235982-45996386	-0.344985580767423	0.410726464961979	0.400942037107469
MR-PCA	glycine	HMDB0000123	theobromine	HMDB0002825	met-d-Gly	GCST90199644	19:17984588-18484588	0.0192256551591955	0.456564740280827	0.966411507856154
MR-PCA	serine	HMDB0000187	alpha-ketoglutarate	HMDB0000208	GCST90200415	M33453	1:119778579-120514573	0.0483996217563441	0.09288065572907	0.602300770436504
MR-PCA	serine	HMDB0000187	alpha-ketoglutarate	HMDB0000208	GCST90200415	M33453	2:211290507-212040821	0.190816704527547	0.129100687619556	0.139395570745065
MR-PCA	serine	HMDB0000187	alpha-ketoglutarate	HMDB0000208	GCST90200415	M33453	7:55905219-56847625	0.137233684396459	0.15226999319533	0.367454179366956
MR-PCA	hexanoylcarnitine (c6)	HMDB0000756	hexanoylcarnitine (c6)	HMDB0000756	GCST90199668	M32328	1:75544097-76764092	0.832429976764184	0.0377128634198091	5.7654870744231e-108
MR-PCA	hexanoylcarnitine (c6)	HMDB0000756	hexanoylcarnitine (c6)	HMDB0000756	GCST90199668	M32328	5:131427047-131927047	0.819250720328603	0.163275708564395	5.23234288630138e-07
MR-PCA	hexanoylcarnitine (c6)	HMDB0000756	hexanoylcarnitine (c6)	HMDB0000756	GCST90199668	M32328	6:160328860-160828860	0.557607063431095	0.121127960713813	4.15539888135309e-06
MR-PCA	hexanoylcarnitine (c6)	HMDB0000756	hexanoylcarnitine (c6)	HMDB0000756	GCST90199668	M32328	10:61195594-61695594	0.561468795612675	0.145727582856189	0.000116743462058
MR-PCA	creatine	HMDB0000064	citrulline	HMDB0000904	M27718	GCST90200403	2:211346498-211846498	-0.0138021180258606	0.085161777076176	0.871251203660976
MR-PCA	3-(4-hydroxyphenyl)lactate	HMDB0000755	pyruvate	HMDB0000243	GCST90200371	met-d-Pyruvate	6:111301079-111801079	-0.0078224498501389	0.0346805274528267	0.821545671295323
MR-PCA	3-(4-hydroxyphenyl)lactate	HMDB0000755	pyruvate	HMDB0000243	GCST90200371	met-d-Pyruvate	17:79941425-80441425	0.0375914163115695	0.0248782228362299	0.130784133211587
MR-PCA	arginine	HMDB0000517	isoursodeoxycholate	HMDB0000686	bioa_002	GCST90199892	2:24182937-24682937	0.255274824525972	0.271807027628753	0.34764003485221
MR-PCA	arginine	HMDB0000517	isoursodeoxycholate	HMDB0000686	bioa_002	GCST90199892	2:211333022-211833022	0.17665578553438	0.20713519684433	0.393741065329844
MR-PCA	arginine	HMDB0000517	isoursodeoxycholate	HMDB0000686	bioa_002	GCST90199892	2:219037276-219788019	0.663725644496696	0.274239712128341	0.0155103095225595
MR-PCA	arginine	HMDB0000517	isoursodeoxycholate	HMDB0000686	bioa_002	GCST90199892	4:144583533-145083533	-0.148360710595157	0.236755687239705	0.530894891062159
MR-PCA	arginine	HMDB0000517	isoursodeoxycholate	HMDB0000686	bioa_002	GCST90199892	5:177386199-177886199	0.0757483797769674	0.286119849054528	0.791207038951378
MR-PCA	arginine	HMDB0000517	isoursodeoxycholate	HMDB0000686	bioa_002	GCST90199892	6:131339506-132265729	0.0518229541496534	0.132057206480735	0.694741952029108
MR-PCA	arginine	HMDB0000517	isoursodeoxycholate	HMDB0000686	bioa_002	GCST90199892	6:135177817-135677817	0.183482683516387	0.306170865172131	0.548984859757688
MR-PCA	arginine	HMDB0000517	isoursodeoxycholate	HMDB0000686	bioa_002	GCST90199892	10:99898951-100398951	-0.143891221645612	0.340617922362555	0.672702630026883
MR-PCA	arginine	HMDB0000517	isoursodeoxycholate	HMDB0000686	bioa_002	GCST90199892	12:46680313-47435518	0.349477559037384	0.267691070438852	0.191713918465295
MR-PCA	arginine	HMDB0000517	isoursodeoxycholate	HMDB0000686	bioa_002	GCST90199892	19:12757458-13257458	0.161010342165922	0.167665319840097	0.336900242339085
MR-PCA	sphingosine 1-phosphate	HMDB0000277	n-acetylornithine	HMDB0003357	GCST90199657	M15630	17:74160792-74684003	-0.0138686881447425	0.134288568705375	0.917744502606718
MR-PCA	cysteinylglycine	HMDB0000078	tryptophan	HMDB0000929	GCST90200364	bioa_020	16:15885043-16385043	0.0690302039647807	0.0576755150320932	0.231356483480301
MR-PCA	cysteinylglycine	HMDB0000078	tryptophan	HMDB0000929	GCST90200364	bioa_020	16:89076223-90262231	0.0231603782916765	0.0332864312370889	0.486560121213602
MR-PCA	oleamide	HMDB0002117	taurocholate	HMDB0000036	M32458	M18497	12:21138621-21638621	-0.0077851281127982	0.129527167570882	0.952072636733002
MR-PCA	oleamide	HMDB0002117	taurocholate	HMDB0000036	M32458	M18497	19:15740431-16240431	-0.14114530697071	0.186642061717666	0.449508159311941
MR-PCA	glycine	HMDB0000123	alpha-ketobutyrate	HMDB0000005	bioa_008	GCST90200438	1:75967169-76725029	-0.87615813636463	0.348081167989615	0.0118322318405963
MR-PCA	glycine	HMDB0000123	alpha-ketobutyrate	HMDB0000005	bioa_008	GCST90200438	1:120004506-120504506	-0.10166592184274	0.390472597596015	0.794581203114654
MR-PCA	glycine	HMDB0000123	alpha-ketobutyrate	HMDB0000005	bioa_008	GCST90200438	2:165258389-165758389	-0.815474815382313	0.496278602905554	0.100345804712466
MR-PCA	glycine	HMDB0000123	alpha-ketobutyrate	HMDB0000005	bioa_008	GCST90200438	2:210575251-212439946	0.0453051048783915	0.0464670498712424	0.329563128842789
MR-PCA	glycine	HMDB0000123	alpha-ketobutyrate	HMDB0000005	bioa_008	GCST90200438	3:125660381-126160381	-0.152474692868566	0.194462633810126	0.432991869769393
MR-PCA	glycine	HMDB0000123	alpha-ketobutyrate	HMDB0000005	bioa_008	GCST90200438	5:89976061-90476061	0.133529733152358	0.531127137544895	0.801498505975017
MR-PCA	glycine	HMDB0000123	alpha-ketobutyrate	HMDB0000005	bioa_008	GCST90200438	5:131494202-131994202	-0.155708696141059	0.484291588640242	0.74781750900009
MR-PCA	glycine	HMDB0000123	alpha-ketobutyrate	HMDB0000005	bioa_008	GCST90200438	6:160525578-161025578	-0.569562871506454	0.460616889403998	0.216264630205072
MR-PCA	glycine	HMDB0000123	alpha-ketobutyrate	HMDB0000005	bioa_008	GCST90200438	7:55797215-56297215	0.166260030323944	0.303358099301361	0.583647105295819
MR-PCA	glycine	HMDB0000123	alpha-ketobutyrate	HMDB0000005	bioa_008	GCST90200438	8:8933358-9433358	-0.506793463765813	0.266852133697636	0.0575441487694502
MR-PCA	glycine	HMDB0000123	alpha-ketobutyrate	HMDB0000005	bioa_008	GCST90200438	8:126232077-126732077	-0.615704624790519	0.310512394060652	0.0473823432256122
MR-PCA	glycine	HMDB0000123	alpha-ketobutyrate	HMDB0000005	bioa_008	GCST90200438	9:5720079-6894932	0.16651678902971	0.176348925752164	0.345043891900956
MR-PCA	glycine	HMDB0000123	alpha-ketobutyrate	HMDB0000005	bioa_008	GCST90200438	10:64798306-65575478	0.390574343909113	0.442215707176612	0.377116700590648
MR-PCA	glycine	HMDB0000123	alpha-ketobutyrate	HMDB0000005	bioa_008	GCST90200438	12:46859387-47359387	0.306523490037036	0.382046181813218	0.422367577309471
MR-PCA	glycine	HMDB0000123	alpha-ketobutyrate	HMDB0000005	bioa_008	GCST90200438	12:56611458-57111458	1.05293796098162	0.491270554514	0.0320893792201622
MR-PCA	glycine	HMDB0000123	alpha-ketobutyrate	HMDB0000005	bioa_008	GCST90200438	15:58217095-58717095	-0.562773183148732	0.421743105768563	0.182073434734235
MR-PCA	glycine	HMDB0000123	alpha-ketobutyrate	HMDB0000005	bioa_008	GCST90200438	16:80861176-81361176	-0.0834787990207752	0.225779582012982	0.711579339231461
MR-PCA	glycine	HMDB0000123	alpha-ketobutyrate	HMDB0000005	bioa_008	GCST90200438	17:45188952-45974996	0.459577851909859	0.461250301593545	0.319068414714152
MR-PCA	glycine	HMDB0000123	alpha-ketobutyrate	HMDB0000005	bioa_008	GCST90200438	19:17984588-18484588	-0.838406943390619	0.452090225865645	0.0636658834969547
MR-PCA	trans-urocanate	HMDB0000301	serine	HMDB0000187	GCST90200416	bioa_018	8:17963874-18463874	0.032350726648091	0.067569342158454	0.632096441287084
MR-PCA	trans-urocanate	HMDB0000301	serine	HMDB0000187	GCST90200416	bioa_018	12:96124750-96624750	-0.0011350110045336	0.0268966575574142	0.966340090789344
MR-PCA	aspartate	HMDB0000191	hypotaurine	HMDB0000965	bioa_004	GCST90200379	2:211431243-211931243	0.944147401145717	0.267025064083	0.0004065413161476
MR-PCA	aspartate	HMDB0000191	hypotaurine	HMDB0000965	bioa_004	GCST90200379	4:178111051-178611051	0.0940089581446701	0.107147594104047	0.380281275824411
MR-PCA	aspartate	HMDB0000191	hypotaurine	HMDB0000965	bioa_004	GCST90200379	12:101969766-102469766	-0.219863773251816	0.157220248595847	0.16197966364989
MR-PCA	trans-urocanate	HMDB0000301	asparagine	HMDB0000168	GCST90200416	M34283	8:17963874-18463874	0.141132939848995	0.13898190882569	0.309878477323591
MR-PCA	trans-urocanate	HMDB0000301	asparagine	HMDB0000168	GCST90200416	M34283	12:96124750-96624750	-0.0265066004609038	0.0553239919661157	0.631856227085701
MR-PCA	orotate	HMDB0000226	arginine	HMDB0000517	GCST90200392	bioa_002	3:123305909-124961335	0.0101639738241441	0.0167603576076688	0.544229641965513
MR-PCA	orotate	HMDB0000226	arginine	HMDB0000517	GCST90200392	bioa_002	7:32831514-33590783	0.0727828905520653	0.0309224558420513	0.0185864637222869
MR-PCA	n1-methyl-2-pyridone-5-carboxamide	HMDB0004193	3-ureidopropionate	HMDB0000026	GCST90199778	GCST90200283	2:135485648-135985648	0.0865105736776371	0.147127607078922	0.556534388147576
MR-PCA	n1-methyl-2-pyridone-5-carboxamide	HMDB0004193	3-ureidopropionate	HMDB0000026	GCST90199778	GCST90200283	7:10019022-10519022	0.265982571967719	0.107870054471386	0.0136719701292135
MR-PCA	citrate	HMDB0000094	2-hydroxyglutarate	HMDB0059655	met-d-Citrate	M37253	1:206967359-207467359	0.546382952276461	0.328184058579432	0.0959392061628857
MR-PCA	citrate	HMDB0000094	2-hydroxyglutarate	HMDB0059655	met-d-Citrate	M37253	2:6909613-7409613	0.301182225254264	0.521619825863383	0.563670649506913
MR-PCA	citrate	HMDB0000094	2-hydroxyglutarate	HMDB0059655	met-d-Citrate	M37253	2:211290507-211790507	-0.0649144581225021	0.734140585423028	0.929540973963324
MR-PCA	citrate	HMDB0000094	2-hydroxyglutarate	HMDB0059655	met-d-Citrate	M37253	2:241907241-242693157	0.0490772583479469	0.639249797983732	0.93880396393422
MR-PCA	citrate	HMDB0000094	2-hydroxyglutarate	HMDB0059655	met-d-Citrate	M37253	4:77164144-77664144	-0.575315893421372	0.635586723763485	0.365373783455643
MR-PCA	citrate	HMDB0000094	2-hydroxyglutarate	HMDB0059655	met-d-Citrate	M37253	5:14438417-15122542	-0.26129145601236	0.18208727774671	0.151293025086879
MR-PCA	citrate	HMDB0000094	2-hydroxyglutarate	HMDB0059655	met-d-Citrate	M37253	5:43252947-44074677	-0.364909039285135	0.417471364161014	0.382067293402336
MR-PCA	citrate	HMDB0000094	2-hydroxyglutarate	HMDB0059655	met-d-Citrate	M37253	5:176569252-177069252	0.497303098212338	0.751839150455097	0.508324543895472
MR-PCA	citrate	HMDB0000094	2-hydroxyglutarate	HMDB0059655	met-d-Citrate	M37253	6:18111878-18611878	-0.264318371011023	0.462457829320044	0.567626000178021
MR-PCA	citrate	HMDB0000094	2-hydroxyglutarate	HMDB0059655	met-d-Citrate	M37253	7:72772933-73272933	-0.371009269327462	0.420764371599834	0.377911649796392
MR-PCA	citrate	HMDB0000094	2-hydroxyglutarate	HMDB0059655	met-d-Citrate	M37253	8:126256694-126756694	-0.52548045292005	0.576392772146558	0.361942045938406
MR-PCA	citrate	HMDB0000094	2-hydroxyglutarate	HMDB0059655	met-d-Citrate	M37253	9:95648531-96148531	0.275322230574768	0.530083687269153	0.60348608832418
MR-PCA	citrate	HMDB0000094	2-hydroxyglutarate	HMDB0059655	met-d-Citrate	M37253	9:135899500-136399500	-0.67498803383042	0.686967741276544	0.325823315373178
MR-PCA	citrate	HMDB0000094	2-hydroxyglutarate	HMDB0059655	met-d-Citrate	M37253	10:64654071-65607438	-0.863895164738896	0.50020434640727	0.0841524920329792
MR-PCA	citrate	HMDB0000094	2-hydroxyglutarate	HMDB0059655	met-d-Citrate	M37253	10:94589724-95089724	-0.0751097333627484	0.580960112564252	0.897131724402098
MR-PCA	citrate	HMDB0000094	2-hydroxyglutarate	HMDB0059655	met-d-Citrate	M37253	11:13111524-13611524	-1.06556483937667	0.600330235667306	0.0759037537422642
MR-PCA	citrate	HMDB0000094	2-hydroxyglutarate	HMDB0059655	met-d-Citrate	M37253	11:61356683-61856683	-0.015495395718845	0.516343253280444	0.976059178795776
MR-PCA	citrate	HMDB0000094	2-hydroxyglutarate	HMDB0059655	met-d-Citrate	M37253	12:20812570-21569526	-0.519236943741083	0.424507366027195	0.221272371365603
MR-PCA	citrate	HMDB0000094	2-hydroxyglutarate	HMDB0059655	met-d-Citrate	M37253	12:120844110-121665390	-0.291423600590469	0.379930880465954	0.443055514509589
MR-PCA	citrate	HMDB0000094	2-hydroxyglutarate	HMDB0059655	met-d-Citrate	M37253	14:55030981-55530981	-0.671839154295291	0.627278257419811	0.28415212581912
MR-PCA	citrate	HMDB0000094	2-hydroxyglutarate	HMDB0059655	met-d-Citrate	M37253	14:102387585-102887585	-1.89040028950428	0.703431143570968	0.0072010834194193
MR-PCA	citrate	HMDB0000094	2-hydroxyglutarate	HMDB0059655	met-d-Citrate	M37253	15:42429423-42929423	-0.623027428737282	0.498786971332156	0.211633909603021
MR-PCA	citrate	HMDB0000094	2-hydroxyglutarate	HMDB0059655	met-d-Citrate	M37253	15:43028726-45186579	0.0934410751386675	0.554737866548384	0.866235683144826
MR-PCA	citrate	HMDB0000094	2-hydroxyglutarate	HMDB0059655	met-d-Citrate	M37253	17:6092241-7020419	0.160423617880537	0.100024843851737	0.108749826945927
MR-PCA	citrate	HMDB0000094	2-hydroxyglutarate	HMDB0059655	met-d-Citrate	M37253	17:57343504-58184169	-0.9596339599557	0.555162967052047	0.0838874022654217
MR-PCA	citrate	HMDB0000094	2-hydroxyglutarate	HMDB0059655	met-d-Citrate	M37253	22:18883605-19740639	-0.0230344353306796	0.215931527278726	0.915047038225735
MR-PCA	cystine	HMDB0000192	2-oxoarginine*	HMDB0004225	M31454	GCST90199903	22:24745202-25245202	-0.0687608454933115	0.0581244650147649	0.236811851755956
MR-PCA	creatine	HMDB0000064	leucine	HMDB0000687	M27718	GCST90200389	2:211346498-211846498	-0.0042415249573895	0.0846744506965379	0.96004895836667
MR-PCA	phenylpyruvate	HMDB0000205	arginine	HMDB0000517	GCST90200365	M01638	9:131315554-131815554	-0.223075851432743	0.133014047041059	0.0935258786816731
MR-PCA	phenylpyruvate	HMDB0000205	arginine	HMDB0000517	GCST90200365	M01638	16:58503995-59003995	-0.0267550330032973	0.151352943211153	0.859687117397106
MR-PCA	phosphoethanolamine	HMDB0000224	methionine	HMDB0000696	GCST90200281	M01302	1:21573292-22073292	0.180754786153643	0.106910715279455	0.0908926132563491
MR-PCA	beta-alanine	HMDB0000056	spermidine	HMDB0001257	GCST90200361	GCST90200423	3:30500404-31000404	0.054893129091236	0.0776658525887742	0.479699541609098
MR-PCA	pantothenate	HMDB0000210	hypotaurine	HMDB0000965	M01508	GCST90200379	2:27200724-27700724	0.316660193248252	0.155055214910435	0.0411275826963119
MR-PCA	creatine	HMDB0000064	beta-citrylglutamate	HMDB0241915	GCST90200323	GCST90199911	2:211290507-211790507	0.0368850357926803	0.0733037153320117	0.61483703141614
MR-PCA	creatine	HMDB0000064	beta-citrylglutamate	HMDB0241915	GCST90200323	GCST90199911	15:45404327-45904327	0.0369414418892645	0.113792754917461	0.745455133484931
MR-PCA	3-(4-hydroxyphenyl)lactate	HMDB0000755	inosine 5'-monophosphate (imp)	HMDB0000175	M32197	GCST90200395	17:79879970-80379970	0.217234922057443	0.181637299311171	0.231703623057856
MR-PCA	gluconate	HMDB0000625	hypotaurine	HMDB0000965	GCST90200373	GCST90200379	4:99521223-100894070	-0.0232287251033831	0.0547566547720195	0.671407280456002
MR-PCA	biliverdin	HMDB0001008	glycohyocholate	HMDB0000138	M02137	GCST90199935	2:234046650-234918570	-0.0106380517638108	0.0334422203280645	0.75040723559798
MR-PCA	orotidine	HMDB0000788	1-(1-enyl-stearoyl)-2-arachidonoyl-gpe (p-18:0/20:4)*	HMDB0005779	GCST90200681	GCST90200058	3:124271035-124771035	-0.0395328499585208	0.131951494705292	0.764481231118078
MR-PCA	orotidine	HMDB0000788	1-(1-enyl-stearoyl)-2-arachidonoyl-gpe (p-18:0/20:4)*	HMDB0005779	GCST90200681	GCST90200058	16:20142332-20642332	0.0675219458024593	0.109942530273247	0.539111757941185
MR-PCA	orotidine	HMDB0000788	1-(1-enyl-stearoyl)-2-arachidonoyl-gpe (p-18:0/20:4)*	HMDB0005779	GCST90200681	GCST90200058	17:72554076-74203469	-0.0523577232805531	0.0264264786880218	0.0475621316594055
MR-PCA	kynurenine	HMDB0000684	heme	HMDB0003178	M15140	M32593	8:39556267-40056267	0.0487039266230135	0.155178658509236	0.753629560254838
MR-PCA	kynurenine	HMDB0000684	heme	HMDB0003178	M15140	M32593	12:111634608-112134608	0.0938409137479937	0.124430310472536	0.450750495297284
MR-PCA	kynurenine	HMDB0000684	heme	HMDB0003178	M15140	M32593	12:112341686-113156415	0.205187272460363	0.15530881591367	0.18644914260597
MR-PCA	kynurenine	HMDB0000684	heme	HMDB0003178	M15140	M32593	16:87628822-88128822	-0.0370416802774343	0.0938555402030471	0.693088693091462
MR-PCA	creatinine	HMDB0000562	threonine	HMDB0000167	met-d-Creatinine	bioa_019	1:62775942-63275942	0.242339802388791	0.273592476145469	0.375741883143916
MR-PCA	creatinine	HMDB0000562	threonine	HMDB0000167	met-d-Creatinine	bioa_019	1:78344069-78844069	-0.185293073174442	0.303707482106966	0.541793083920622
MR-PCA	creatinine	HMDB0000562	threonine	HMDB0000167	met-d-Creatinine	bioa_019	1:150079982-151190625	0.236627743649283	0.225505750614029	0.294030763258102
MR-PCA	creatinine	HMDB0000562	threonine	HMDB0000167	met-d-Creatinine	bioa_019	1:212502129-213002129	-0.248530760416742	0.251808956732006	0.323651749665653
MR-PCA	creatinine	HMDB0000562	threonine	HMDB0000167	met-d-Creatinine	bioa_019	2:15538692-16038692	-0.2370930015629	0.268103329802578	0.376515715095391
MR-PCA	creatinine	HMDB0000562	threonine	HMDB0000167	met-d-Creatinine	bioa_019	2:18426203-18926203	0.108371147003088	0.270809199030798	0.689027420649396
MR-PCA	creatinine	HMDB0000562	threonine	HMDB0000167	met-d-Creatinine	bioa_019	2:54331356-54831356	-0.302298845426239	0.2792314098591	0.278981361945688
MR-PCA	creatinine	HMDB0000562	threonine	HMDB0000167	met-d-Creatinine	bioa_019	2:73303397-74097901	0.0177235739621671	0.28904467930328	0.951106142331682
MR-PCA	creatinine	HMDB0000562	threonine	HMDB0000167	met-d-Creatinine	bioa_019	2:121056440-121556440	0.0455714860500035	0.233903070215611	0.845525530698258
MR-PCA	creatinine	HMDB0000562	threonine	HMDB0000167	met-d-Creatinine	bioa_019	2:176734544-177234544	-0.0791037254279584	0.219246450889295	0.718250306476262
MR-PCA	creatinine	HMDB0000562	threonine	HMDB0000167	met-d-Creatinine	bioa_019	2:211293055-211793055	-0.97022851434922	0.231193900009269	2.70950854661583e-05
MR-PCA	creatinine	HMDB0000562	threonine	HMDB0000167	met-d-Creatinine	bioa_019	2:217394852-217894852	0.116275506807956	0.31567639776056	0.712621472072656
MR-PCA	creatinine	HMDB0000562	threonine	HMDB0000167	met-d-Creatinine	bioa_019	2:220108198-220608198	-0.157736955359398	0.282219996753363	0.576219814321241
MR-PCA	creatinine	HMDB0000562	threonine	HMDB0000167	met-d-Creatinine	bioa_019	3:38187471-38687471	-0.396688579717649	0.284616838117669	0.163389013181042
MR-PCA	creatinine	HMDB0000562	threonine	HMDB0000167	met-d-Creatinine	bioa_019	3:121465319-121965319	-0.33723316547858	0.332904491634004	0.311058847440643
MR-PCA	creatinine	HMDB0000562	threonine	HMDB0000167	met-d-Creatinine	bioa_019	3:141462708-141962708	-0.296898720488169	0.256485552072799	0.247041563582128
MR-PCA	creatinine	HMDB0000562	threonine	HMDB0000167	met-d-Creatinine	bioa_019	3:185024780-185524780	-0.111045924791479	0.31541986938568	0.724795154521974
MR-PCA	creatinine	HMDB0000562	threonine	HMDB0000167	met-d-Creatinine	bioa_019	4:76880934-77664144	0.161326740053177	0.133823884990928	0.228004437497179
MR-PCA	creatinine	HMDB0000562	threonine	HMDB0000167	met-d-Creatinine	bioa_019	4:103323863-104102802	-0.330986251810336	0.256949519091308	0.197698183942164
MR-PCA	creatinine	HMDB0000562	threonine	HMDB0000167	met-d-Creatinine	bioa_019	5:39144851-39644851	0.0063340091189698	0.213860221248068	0.97637209347693
MR-PCA	creatinine	HMDB0000562	threonine	HMDB0000167	met-d-Creatinine	bioa_019	5:53045546-53835870	0.469095044097353	0.182249844385284	0.010055587311435
MR-PCA	creatinine	HMDB0000562	threonine	HMDB0000167	met-d-Creatinine	bioa_019	5:176565124-177065124	0.205867829240149	0.186365268600313	0.269312590168075
MR-PCA	creatinine	HMDB0000562	threonine	HMDB0000167	met-d-Creatinine	bioa_019	6:43556335-44056335	-0.381011136063205	0.235287925770768	0.10537414121733
MR-PCA	creatinine	HMDB0000562	threonine	HMDB0000167	met-d-Creatinine	bioa_019	6:108750742-109250742	-0.253649586685121	0.26141478515547	0.331899225383782
MR-PCA	creatinine	HMDB0000562	threonine	HMDB0000167	met-d-Creatinine	bioa_019	6:133547208-134047208	-0.527475513577318	0.247423352534014	0.0330171724778176
MR-PCA	creatinine	HMDB0000562	threonine	HMDB0000167	met-d-Creatinine	bioa_019	6:160418389-160927934	-0.0547216971332608	0.143075519558003	0.70211483395995
MR-PCA	creatinine	HMDB0000562	threonine	HMDB0000167	met-d-Creatinine	bioa_019	7:25488956-25988956	0.190239609296257	0.258153648800807	0.46116859212445
MR-PCA	creatinine	HMDB0000562	threonine	HMDB0000167	met-d-Creatinine	bioa_019	7:76984640-77791673	0.0553382693368875	0.287089627979438	0.847150006781005
MR-PCA	creatinine	HMDB0000562	threonine	HMDB0000167	met-d-Creatinine	bioa_019	7:128492221-128992221	-0.452807449229405	0.296517366750896	0.126739686679829
MR-PCA	creatinine	HMDB0000562	threonine	HMDB0000167	met-d-Creatinine	bioa_019	7:151165041-151665041	-0.0535358995281249	0.151320819167088	0.723495738742518
MR-PCA	creatinine	HMDB0000562	threonine	HMDB0000167	met-d-Creatinine	bioa_019	7:155370831-155870831	-0.248559681208689	0.218092002570359	0.254410875533883
MR-PCA	creatinine	HMDB0000562	threonine	HMDB0000167	met-d-Creatinine	bioa_019	8:8031142-9250941	0.445888064171045	0.221827862324125	0.0444244805532613
MR-PCA	creatinine	HMDB0000562	threonine	HMDB0000167	met-d-Creatinine	bioa_019	8:10561829-11945872	0.258251011727118	0.236868650992661	0.275593802993796
MR-PCA	creatinine	HMDB0000562	threonine	HMDB0000167	met-d-Creatinine	bioa_019	8:19609539-20109539	-0.39390383980375	0.242327840955257	0.104056121531442
MR-PCA	creatinine	HMDB0000562	threonine	HMDB0000167	met-d-Creatinine	bioa_019	8:23527006-24027006	0.375019947348646	0.263911635447491	0.15531509237224
MR-PCA	creatinine	HMDB0000562	threonine	HMDB0000167	met-d-Creatinine	bioa_019	9:71184707-71684707	0.192632664739241	0.231446426715685	0.40524010903236
MR-PCA	creatinine	HMDB0000562	threonine	HMDB0000167	met-d-Creatinine	bioa_019	10:52398454-52898454	0.197536606955377	0.266078288472632	0.457844824720575
MR-PCA	creatinine	HMDB0000562	threonine	HMDB0000167	met-d-Creatinine	bioa_019	11:15629946-16129946	-0.245629734664009	0.284351732948526	0.38768480707055
MR-PCA	creatinine	HMDB0000562	threonine	HMDB0000167	met-d-Creatinine	bioa_019	11:30504837-31294673	-0.0239405594412465	0.223223104149562	0.914591070940541
MR-PCA	creatinine	HMDB0000562	threonine	HMDB0000167	met-d-Creatinine	bioa_019	11:116373213-117240760	0.193646483074916	0.174633396806597	0.267484418415177
MR-PCA	creatinine	HMDB0000562	threonine	HMDB0000167	met-d-Creatinine	bioa_019	15:41118334-41871842	0.013153601498762	0.247856295232037	0.957676558903787
MR-PCA	creatinine	HMDB0000562	threonine	HMDB0000167	met-d-Creatinine	bioa_019	15:45400360-46179051	-0.212156881920475	0.160646849244145	0.186620957578862
MR-PCA	creatinine	HMDB0000562	threonine	HMDB0000167	met-d-Creatinine	bioa_019	15:53700578-54200578	-0.106510317572441	0.254411875841221	0.675469684751148
MR-PCA	creatinine	HMDB0000562	threonine	HMDB0000167	met-d-Creatinine	bioa_019	15:76097375-76597375	-0.398530675078914	0.250290585731174	0.111323616232917
MR-PCA	creatinine	HMDB0000562	threonine	HMDB0000167	met-d-Creatinine	bioa_019	16:20142332-21335139	-0.148437794973685	0.134195908732848	0.26867130534632
MR-PCA	creatinine	HMDB0000562	threonine	HMDB0000167	met-d-Creatinine	bioa_019	16:89453424-89953424	-0.102422562171743	0.28482939689688	0.719151768931659
MR-PCA	creatinine	HMDB0000562	threonine	HMDB0000167	met-d-Creatinine	bioa_019	17:19176536-19724875	0.649247753763808	0.32346482164776	0.0447319373971461
MR-PCA	creatinine	HMDB0000562	threonine	HMDB0000167	met-d-Creatinine	bioa_019	17:37200083-37954217	0.624908884271432	0.214918824769165	0.0036415476803795
MR-PCA	creatinine	HMDB0000562	threonine	HMDB0000167	met-d-Creatinine	bioa_019	17:58690466-59700441	-0.409109460058867	0.171080168035944	0.0167873703012266
MR-PCA	creatinine	HMDB0000562	threonine	HMDB0000167	met-d-Creatinine	bioa_019	19:32940263-33709298	0.0185247216030115	0.241656920658962	0.938896323861328
MR-PCA	creatinine	HMDB0000562	threonine	HMDB0000167	met-d-Creatinine	bioa_019	20:32653904-33537782	0.715680648139023	0.275415650784219	0.0093619094246652
MR-PCA	creatinine	HMDB0000562	threonine	HMDB0000167	met-d-Creatinine	bioa_019	22:38345240-38845240	0.119438563571363	0.263195632969371	0.649971729773629
MR-PCA	myo-inositol	HMDB0000211	docosahexaenoate (dha; 22:6n3)	HMDB0002183	M19934	M19323	16:24681798-25181798	0.04535848660367	0.12180728381081	0.709610613339162
MR-PCA	myo-inositol	HMDB0000211	docosahexaenoate (dha; 22:6n3)	HMDB0002183	M19934	M19323	19:18368867-18868867	-0.146776871987305	0.137936020301467	0.287286183021659
MR-PCA	glutamate	HMDB0000148	sphingosine 1-phosphate	HMDB0000277	bioa_007	GCST90199657	12:121174861-121674861	0.261352940296929	0.264311404396605	0.322757627902483
MR-PCA	glutamine	HMDB0000641	eicosapentaenoate (epa; 20:5n3)	HMDB0001999	met-d-Gln	M18467	1:213912734-214412734	-0.512866238668635	0.496513839879709	0.301634586385359
MR-PCA	glutamine	HMDB0000641	eicosapentaenoate (epa; 20:5n3)	HMDB0001999	met-d-Gln	M18467	2:26939063-28767861	-0.275543329345462	0.212767578628368	0.195305127122519
MR-PCA	glutamine	HMDB0000641	eicosapentaenoate (epa; 20:5n3)	HMDB0001999	met-d-Gln	M18467	2:190998205-192033792	-0.0366232429551628	0.266883731593566	0.89085258674558
MR-PCA	glutamine	HMDB0000641	eicosapentaenoate (epa; 20:5n3)	HMDB0001999	met-d-Gln	M18467	2:211168890-211668890	-0.511385770224605	0.597519234443976	0.392081741979831
MR-PCA	glutamine	HMDB0000641	eicosapentaenoate (epa; 20:5n3)	HMDB0001999	met-d-Gln	M18467	3:38941335-39441335	-0.3800019585646	0.637263816535613	0.550973211969724
MR-PCA	glutamine	HMDB0000641	eicosapentaenoate (epa; 20:5n3)	HMDB0001999	met-d-Gln	M18467	3:52085887-52937605	0.96895857137598	0.723293222747133	0.180359697305925
MR-PCA	glutamine	HMDB0000641	eicosapentaenoate (epa; 20:5n3)	HMDB0001999	met-d-Gln	M18467	3:159689586-160441236	-0.432792650730953	0.395670482914993	0.274033528107544
MR-PCA	glutamine	HMDB0000641	eicosapentaenoate (epa; 20:5n3)	HMDB0001999	met-d-Gln	M18467	5:55611894-56111894	-0.141158904973439	0.514637480916971	0.783863276355424
MR-PCA	glutamine	HMDB0000641	eicosapentaenoate (epa; 20:5n3)	HMDB0001999	met-d-Gln	M18467	6:20425792-20925792	0.664259792687838	0.524019060662978	0.20493181047599
MR-PCA	glutamine	HMDB0000641	eicosapentaenoate (epa; 20:5n3)	HMDB0001999	met-d-Gln	M18467	6:41265224-41765224	-0.20436060464032	0.553911006712865	0.712171535453042
MR-PCA	glutamine	HMDB0000641	eicosapentaenoate (epa; 20:5n3)	HMDB0001999	met-d-Gln	M18467	6:56020405-56520405	0.244510164573998	0.603958598547132	0.685590784489782
MR-PCA	glutamine	HMDB0000641	eicosapentaenoate (epa; 20:5n3)	HMDB0001999	met-d-Gln	M18467	6:126492728-127693092	-0.0352153622896771	0.480831769549247	0.941616388426291
MR-PCA	glutamine	HMDB0000641	eicosapentaenoate (epa; 20:5n3)	HMDB0001999	met-d-Gln	M18467	6:131635614-132135614	0.370264668895619	0.459238082300073	0.420093736731808
MR-PCA	glutamine	HMDB0000641	eicosapentaenoate (epa; 20:5n3)	HMDB0001999	met-d-Gln	M18467	7:72772933-73272933	0.0305079237819577	0.316707732355335	0.923259819577313
MR-PCA	glutamine	HMDB0000641	eicosapentaenoate (epa; 20:5n3)	HMDB0001999	met-d-Gln	M18467	8:17124777-17669461	-0.112441487092936	0.372764681849915	0.762924981039968
MR-PCA	glutamine	HMDB0000641	eicosapentaenoate (epa; 20:5n3)	HMDB0001999	met-d-Gln	M18467	8:126231747-126731747	-0.443966373117447	0.829562654745783	0.592524534959439
MR-PCA	glutamine	HMDB0000641	eicosapentaenoate (epa; 20:5n3)	HMDB0001999	met-d-Gln	M18467	9:4040541-4540541	0.183138595961545	0.464212197337765	0.693200980698708
MR-PCA	glutamine	HMDB0000641	eicosapentaenoate (epa; 20:5n3)	HMDB0001999	met-d-Gln	M18467	9:21884172-22384172	0.543917492467195	0.458957483337412	0.235971899633062
MR-PCA	glutamine	HMDB0000641	eicosapentaenoate (epa; 20:5n3)	HMDB0001999	met-d-Gln	M18467	10:98828483-99609412	-0.125060908138468	0.198556178713763	0.528791743508955
MR-PCA	glutamine	HMDB0000641	eicosapentaenoate (epa; 20:5n3)	HMDB0001999	met-d-Gln	M18467	10:114535278-115035278	0.622066469236211	0.598888166784659	0.298943247709114
MR-PCA	glutamine	HMDB0000641	eicosapentaenoate (epa; 20:5n3)	HMDB0001999	met-d-Gln	M18467	11:8005408-8505408	-0.021710976639319	0.361136245091697	0.952061239668225
MR-PCA	glutamine	HMDB0000641	eicosapentaenoate (epa; 20:5n3)	HMDB0001999	met-d-Gln	M18467	11:18148958-18648958	-0.0906441086909333	0.535769329019994	0.865651165029535
MR-PCA	glutamine	HMDB0000641	eicosapentaenoate (epa; 20:5n3)	HMDB0001999	met-d-Gln	M18467	11:73860169-74360169	-0.136887794025118	0.615609417224511	0.824032529947202
MR-PCA	glutamine	HMDB0000641	eicosapentaenoate (epa; 20:5n3)	HMDB0001999	met-d-Gln	M18467	12:4051876-4551876	-0.598034713073095	0.482414433647045	0.215097468437305
MR-PCA	glutamine	HMDB0000641	eicosapentaenoate (epa; 20:5n3)	HMDB0001999	met-d-Gln	M18467	12:46377388-47736079	0.496184286821693	0.223200498403119	0.0262129062581063
MR-PCA	glutamine	HMDB0000641	eicosapentaenoate (epa; 20:5n3)	HMDB0001999	met-d-Gln	M18467	12:55949170-57674145	-0.0220029687582854	0.0846600124098265	0.794942446274804
MR-PCA	glutamine	HMDB0000641	eicosapentaenoate (epa; 20:5n3)	HMDB0001999	met-d-Gln	M18467	12:59330993-60240767	0.187727176520972	0.293260016443433	0.522082229767611
MR-PCA	glutamine	HMDB0000641	eicosapentaenoate (epa; 20:5n3)	HMDB0001999	met-d-Gln	M18467	12:121134495-121634495	-1.38491010130777	0.609657581369318	0.0231094970005881
MR-PCA	glutamine	HMDB0000641	eicosapentaenoate (epa; 20:5n3)	HMDB0001999	met-d-Gln	M18467	14:21242229-21782312	-0.622938647976905	0.35238337172468	0.0770965643821144
MR-PCA	glutamine	HMDB0000641	eicosapentaenoate (epa; 20:5n3)	HMDB0001999	met-d-Gln	M18467	14:74940531-75440531	-1.10550637208964	0.592851649782709	0.0622197053223273
MR-PCA	glutamine	HMDB0000641	eicosapentaenoate (epa; 20:5n3)	HMDB0001999	met-d-Gln	M18467	14:100545139-101045139	0.0790748093792398	0.663155897046716	0.905085097555451
MR-PCA	glutamine	HMDB0000641	eicosapentaenoate (epa; 20:5n3)	HMDB0001999	met-d-Gln	M18467	16:70118909-70618909	0.264065075225056	0.67839100785951	0.697089719859795
MR-PCA	glutamine	HMDB0000641	eicosapentaenoate (epa; 20:5n3)	HMDB0001999	met-d-Gln	M18467	17:25345818-25845818	0.644718798867727	0.52473519018225	0.219200981974585
MR-PCA	glutamine	HMDB0000641	eicosapentaenoate (epa; 20:5n3)	HMDB0001999	met-d-Gln	M18467	18:31306350-31806350	-1.31076793215191	0.545336538490098	0.016234768109101
MR-PCA	glutamine	HMDB0000641	eicosapentaenoate (epa; 20:5n3)	HMDB0001999	met-d-Gln	M18467	20:55862882-56362882	-0.281684219965211	0.482447628015762	0.559311232280665
MR-PCA	glutamine	HMDB0000641	eicosapentaenoate (epa; 20:5n3)	HMDB0001999	met-d-Gln	M18467	22:44074730-44574730	-0.756109111659317	0.539282863499712	0.160896123366922
MR-PCA	aspartate	HMDB0000191	betaine	HMDB0000043	GCST90200370	M03141	3:56598999-57098999	0.130292433401743	0.0972314402830528	0.180237643160428
MR-PCA	1-methylnicotinamide	HMDB0000699	spermidine	HMDB0001257	GCST90200406	bioa_033	6:160317928-160817928	-0.0008685102021992	0.0603776184719872	0.988523114996762
MR-PCA	2-aminobutyrate	HMDB0000452	sphingosine 1-phosphate	HMDB0000277	GCST90200305	GCST90199657	2:64970910-65470910	0.0122492015830123	0.0831774126228718	0.882922098884247
MR-PCA	2-aminobutyrate	HMDB0000452	sphingosine 1-phosphate	HMDB0000277	GCST90200305	GCST90199657	4:88993818-89493818	-0.105239852774503	0.113243732196062	0.352722415227551
MR-PCA	betaine	HMDB0000043	2-aminobutyrate	HMDB0000452	GCST90200425	GCST90200305	2:211290507-211790507	-0.0043079539279913	0.101614011472954	0.966183595221469
MR-PCA	betaine	HMDB0000043	2-aminobutyrate	HMDB0000452	GCST90200425	GCST90200305	5:78081434-78907016	-0.135557636172395	0.0597363574023091	0.0232522043083561
MR-PCA	betaine	HMDB0000043	2-aminobutyrate	HMDB0000452	GCST90200425	GCST90200305	6:160264283-160825366	-0.102733655433501	0.0748998974084237	0.170184017672312
MR-PCA	betaine	HMDB0000043	2-aminobutyrate	HMDB0000452	GCST90200425	GCST90200305	12:68601-568601	-0.0358405146611994	0.0702869162590924	0.610109400326285
MR-PCA	betaine	HMDB0000043	2-aminobutyrate	HMDB0000452	GCST90200425	GCST90200305	17:17178278-17678278	-0.0044490673846193	0.107382413173372	0.966951508008089
MR-PCA	betaine	HMDB0000043	2-aminobutyrate	HMDB0000452	GCST90200425	GCST90200305	21:44165982-44665982	0.0900130937362361	0.116940435030224	0.441457367880843
MR-PCA	dehydroepiandrosterone sulfate (dhea-s)	HMDB0001032	glycine	HMDB0000123	M32425	bioa_008	7:98868801-99739571	-0.0899880283106333	0.0363849715646043	0.0133901799264672
MR-PCA	dehydroepiandrosterone sulfate (dhea-s)	HMDB0001032	glycine	HMDB0000123	M32425	bioa_008	19:48115523-48615523	0.0053131916265185	0.0349341822835547	0.879114780837783
MR-PCA	docosapentaenoate (n6 dpa; 22:5n6)	HMDB0001976	biliverdin	HMDB0001008	GCST90199796	M02137	11:61347212-61847212	-0.0297906285032521	0.109886613818828	0.786311549466455
MR-PCA	n-acetylornithine	HMDB0003357	glutamine	HMDB0000641	bioa_023	M00053	2:72878681-74437061	-0.0066329024986579	0.0257621344727187	0.796818196431382
MR-PCA	n-acetylornithine	HMDB0003357	glutamine	HMDB0000641	bioa_023	M00053	5:950573-1450573	-0.176620308943732	0.214669892955503	0.410648441235382
MR-PCA	n-acetylornithine	HMDB0003357	glutamine	HMDB0000641	bioa_023	M00053	14:23348952-23848952	0.2791856875284	0.232167976626543	0.229163702632055
MR-PCA	n-acetylornithine	HMDB0003357	glutamine	HMDB0000641	bioa_023	M00053	17:37301988-37801988	-0.398951108302867	0.318715059218862	0.210661508725991
MR-PCA	3-methyl-2-oxovalerate	HMDB0000491	4-acetamidobutanoate	HMDB0003681	M15676	M01558	2:27480940-27980940	0.0667355593420175	0.174827244505267	0.702666926863758
MR-PCA	3-methyl-2-oxovalerate	HMDB0000491	4-acetamidobutanoate	HMDB0003681	M15676	M01558	4:88976422-89476422	0.15487988506782	0.138911951735467	0.264871834801554
MR-PCA	glutamine	HMDB0000641	alpha-aminoadipic acid	HMDB0000510	met-d-Gln	bioa_025	1:213912734-214412734	0.0264935131434162	0.259723428544217	0.918751408080024
MR-PCA	glutamine	HMDB0000641	alpha-aminoadipic acid	HMDB0000510	met-d-Gln	bioa_025	2:26939063-28767861	-0.115066872551419	0.146905140473455	0.433466645253373
MR-PCA	glutamine	HMDB0000641	alpha-aminoadipic acid	HMDB0000510	met-d-Gln	bioa_025	2:190998205-192033792	0.0391940077498928	0.190937146994477	0.837359792032285
MR-PCA	glutamine	HMDB0000641	alpha-aminoadipic acid	HMDB0000510	met-d-Gln	bioa_025	2:211168890-211668890	0.407093918854075	0.35010387172998	0.244918612693907
MR-PCA	glutamine	HMDB0000641	alpha-aminoadipic acid	HMDB0000510	met-d-Gln	bioa_025	3:38941335-39441335	-0.0909785794025209	0.390638525940419	0.815841311265734
MR-PCA	glutamine	HMDB0000641	alpha-aminoadipic acid	HMDB0000510	met-d-Gln	bioa_025	3:52085887-52937605	-0.461643584283924	0.423325852943215	0.275485942018412
MR-PCA	glutamine	HMDB0000641	alpha-aminoadipic acid	HMDB0000510	met-d-Gln	bioa_025	3:121763465-122263465	0.707556856081834	0.351371506068073	0.0440410237937815
MR-PCA	glutamine	HMDB0000641	alpha-aminoadipic acid	HMDB0000510	met-d-Gln	bioa_025	3:159689586-160441236	0.685970424350671	0.386815605504681	0.07616603225757
MR-PCA	glutamine	HMDB0000641	alpha-aminoadipic acid	HMDB0000510	met-d-Gln	bioa_025	4:17991903-18491903	-0.0766686084674609	0.327619200972472	0.814971435211051
MR-PCA	glutamine	HMDB0000641	alpha-aminoadipic acid	HMDB0000510	met-d-Gln	bioa_025	5:55611894-56111894	-0.195539735118824	0.282512721348862	0.488846346321999
MR-PCA	glutamine	HMDB0000641	alpha-aminoadipic acid	HMDB0000510	met-d-Gln	bioa_025	5:127968645-128468645	-0.71484647575655	0.392077294470044	0.0682687986439149
MR-PCA	glutamine	HMDB0000641	alpha-aminoadipic acid	HMDB0000510	met-d-Gln	bioa_025	6:20425792-20925792	0.131885142452936	0.347232913254657	0.704080879420824
MR-PCA	glutamine	HMDB0000641	alpha-aminoadipic acid	HMDB0000510	met-d-Gln	bioa_025	6:56020405-56520405	0.138010917656553	0.382667853027995	0.718357674953584
MR-PCA	glutamine	HMDB0000641	alpha-aminoadipic acid	HMDB0000510	met-d-Gln	bioa_025	6:126492728-127693092	0.0921533820192417	0.279513914619278	0.741633022285259
MR-PCA	glutamine	HMDB0000641	alpha-aminoadipic acid	HMDB0000510	met-d-Gln	bioa_025	6:131635614-132135614	-0.0594295400248191	0.310341624871061	0.848136104774343
MR-PCA	glutamine	HMDB0000641	alpha-aminoadipic acid	HMDB0000510	met-d-Gln	bioa_025	7:72772933-73272933	-0.227074300368036	0.229148642617894	0.321711161456666
MR-PCA	glutamine	HMDB0000641	alpha-aminoadipic acid	HMDB0000510	met-d-Gln	bioa_025	8:17124777-17669461	-0.193367181699982	0.195218337200784	0.321921233843294
MR-PCA	glutamine	HMDB0000641	alpha-aminoadipic acid	HMDB0000510	met-d-Gln	bioa_025	8:126231747-126731747	-0.259613368438428	0.38621048372554	0.501451961859474
MR-PCA	glutamine	HMDB0000641	alpha-aminoadipic acid	HMDB0000510	met-d-Gln	bioa_025	9:4040541-4540541	0.636961269838843	0.288209074030516	0.0271005352896921
MR-PCA	glutamine	HMDB0000641	alpha-aminoadipic acid	HMDB0000510	met-d-Gln	bioa_025	9:21884172-22384172	0.36924681009198	0.283075801411791	0.192093943032007
MR-PCA	glutamine	HMDB0000641	alpha-aminoadipic acid	HMDB0000510	met-d-Gln	bioa_025	10:22676227-23176227	0.802659959545281	0.425712364939516	0.0593689247984572
MR-PCA	glutamine	HMDB0000641	alpha-aminoadipic acid	HMDB0000510	met-d-Gln	bioa_025	10:98828483-99609412	0.015032587072675	0.140603044668002	0.914856342299155
MR-PCA	glutamine	HMDB0000641	alpha-aminoadipic acid	HMDB0000510	met-d-Gln	bioa_025	10:114535278-115035278	0.0434910881869368	0.342215293413265	0.898871602525931
MR-PCA	glutamine	HMDB0000641	alpha-aminoadipic acid	HMDB0000510	met-d-Gln	bioa_025	11:8005408-8505408	0.14623797572408	0.191366484809203	0.444761430064734
MR-PCA	glutamine	HMDB0000641	alpha-aminoadipic acid	HMDB0000510	met-d-Gln	bioa_025	11:18148958-18648958	0.686122268273909	0.311650577099241	0.0276953096777339
MR-PCA	glutamine	HMDB0000641	alpha-aminoadipic acid	HMDB0000510	met-d-Gln	bioa_025	11:73860169-74360169	-0.114077913633711	0.399700016357683	0.775330944130589
MR-PCA	glutamine	HMDB0000641	alpha-aminoadipic acid	HMDB0000510	met-d-Gln	bioa_025	12:4051876-4551876	0.192530121653755	0.262278137975224	0.46290698518848
MR-PCA	glutamine	HMDB0000641	alpha-aminoadipic acid	HMDB0000510	met-d-Gln	bioa_025	12:46377388-47736079	0.10377473413135	0.157942900969612	0.511155479957397
MR-PCA	glutamine	HMDB0000641	alpha-aminoadipic acid	HMDB0000510	met-d-Gln	bioa_025	12:55949170-57674145	-0.0636671860088347	0.060247504265109	0.290620880931236
MR-PCA	glutamine	HMDB0000641	alpha-aminoadipic acid	HMDB0000510	met-d-Gln	bioa_025	12:57753270-58582050	0.0683578405939076	0.211834646094008	0.74692674161543
MR-PCA	glutamine	HMDB0000641	alpha-aminoadipic acid	HMDB0000510	met-d-Gln	bioa_025	12:59330993-60240767	0.118913902193027	0.197496569816878	0.547103471271196
MR-PCA	glutamine	HMDB0000641	alpha-aminoadipic acid	HMDB0000510	met-d-Gln	bioa_025	12:121134495-121634495	0.0164715943792266	0.346075768623739	0.962038744798942
MR-PCA	glutamine	HMDB0000641	alpha-aminoadipic acid	HMDB0000510	met-d-Gln	bioa_025	14:21242229-21782312	-0.137287323844404	0.166986926762339	0.410994864421874
MR-PCA	glutamine	HMDB0000641	alpha-aminoadipic acid	HMDB0000510	met-d-Gln	bioa_025	14:74940531-75440531	-0.344703990638999	0.414031575327745	0.4050958391117
MR-PCA	glutamine	HMDB0000641	alpha-aminoadipic acid	HMDB0000510	met-d-Gln	bioa_025	14:94594947-95094947	0.346522876073224	0.254947635911348	0.174085645169779
MR-PCA	glutamine	HMDB0000641	alpha-aminoadipic acid	HMDB0000510	met-d-Gln	bioa_025	14:100545139-101045139	0.671946575976575	0.328524158325907	0.0408204579260635
MR-PCA	glutamine	HMDB0000641	alpha-aminoadipic acid	HMDB0000510	met-d-Gln	bioa_025	16:70118909-70618909	-0.517246757153699	0.42756585955859	0.226375772409443
MR-PCA	glutamine	HMDB0000641	alpha-aminoadipic acid	HMDB0000510	met-d-Gln	bioa_025	17:6935779-7435779	-0.0667896730717941	0.258242268829718	0.7959193143554
MR-PCA	glutamine	HMDB0000641	alpha-aminoadipic acid	HMDB0000510	met-d-Gln	bioa_025	17:25345818-25845818	-0.372165774224998	0.325119981870155	0.25233226486952
MR-PCA	glutamine	HMDB0000641	alpha-aminoadipic acid	HMDB0000510	met-d-Gln	bioa_025	18:31306350-31806350	0.216967994951802	0.356028384533555	0.542251339196106
MR-PCA	glutamine	HMDB0000641	alpha-aminoadipic acid	HMDB0000510	met-d-Gln	bioa_025	20:55862882-56362882	-0.0853604481589051	0.248206380976159	0.730914602393336
MR-PCA	glutamine	HMDB0000641	alpha-aminoadipic acid	HMDB0000510	met-d-Gln	bioa_025	22:44074730-44574730	-0.25568805902268	0.307334018944695	0.405434372250532
MR-PCA	cytidine	HMDB0000089	5-acetylamino-6-formylamino-3-methyluracil	HMDB0011105	GCST90200429	GCST90200680	15:85255020-85755020	-0.0289613082699974	0.0924447356350706	0.754066123480388
MR-PCA	alanine	HMDB0000161	phosphoethanolamine	HMDB0000224	met-d-Ala	GCST90200281	1:206970800-207470800	-0.342396022718071	0.330416316018016	0.30008254005843
MR-PCA	alanine	HMDB0000161	phosphoethanolamine	HMDB0000224	met-d-Ala	GCST90200281	2:27480940-28253616	0.0015196572867534	0.348352600985969	0.996519310498665
MR-PCA	alanine	HMDB0000161	phosphoethanolamine	HMDB0000224	met-d-Ala	GCST90200281	2:64970910-65916674	0.0596391173451589	0.235169305655434	0.799804000550405
MR-PCA	alanine	HMDB0000161	phosphoethanolamine	HMDB0000224	met-d-Ala	GCST90200281	2:211290507-211790507	-0.0716564448528063	0.446948919068117	0.872626195420682
MR-PCA	alanine	HMDB0000161	phosphoethanolamine	HMDB0000224	met-d-Ala	GCST90200281	3:122879946-123379946	-0.312853916945912	0.42380688668225	0.460393391407709
MR-PCA	alanine	HMDB0000161	phosphoethanolamine	HMDB0000224	met-d-Ala	GCST90200281	3:159754026-160551365	0.366815896619422	0.36045811959052	0.308849999510566
MR-PCA	alanine	HMDB0000161	phosphoethanolamine	HMDB0000224	met-d-Ala	GCST90200281	4:88958565-89458565	-0.173527342643008	0.351847182188453	0.621878682664304
MR-PCA	alanine	HMDB0000161	phosphoethanolamine	HMDB0000224	met-d-Ala	GCST90200281	5:35692098-36469710	-0.174664113189049	0.387969460672947	0.652565749400436
MR-PCA	alanine	HMDB0000161	phosphoethanolamine	HMDB0000224	met-d-Ala	GCST90200281	6:20453952-20953952	0.0251184230079289	0.439553871421568	0.954429478070411
MR-PCA	alanine	HMDB0000161	phosphoethanolamine	HMDB0000224	met-d-Ala	GCST90200281	7:94972201-95472201	-0.349179837133514	0.36237863330731	0.335257875413432
MR-PCA	alanine	HMDB0000161	phosphoethanolamine	HMDB0000224	met-d-Ala	GCST90200281	8:17128898-17669461	0.152118360644729	0.340919041671621	0.655452180704451
MR-PCA	alanine	HMDB0000161	phosphoethanolamine	HMDB0000224	met-d-Ala	GCST90200281	8:49725746-50225746	-0.959429844938792	0.544736429489959	0.0781921208095488
MR-PCA	alanine	HMDB0000161	phosphoethanolamine	HMDB0000224	met-d-Ala	GCST90200281	8:117935733-118435733	-0.257194737235682	0.403345363936635	0.52369901230588
MR-PCA	alanine	HMDB0000161	phosphoethanolamine	HMDB0000224	met-d-Ala	GCST90200281	8:145497920-145997920	-0.191176505525056	0.485000851809225	0.693449870920228
MR-PCA	alanine	HMDB0000161	phosphoethanolamine	HMDB0000224	met-d-Ala	GCST90200281	9:4033137-4533137	-0.157393214765645	0.362959030235867	0.664550561689783
MR-PCA	alanine	HMDB0000161	phosphoethanolamine	HMDB0000224	met-d-Ala	GCST90200281	11:8005408-8505408	-0.404917448909678	0.272129127601992	0.136761256512934
MR-PCA	alanine	HMDB0000161	phosphoethanolamine	HMDB0000224	met-d-Ala	GCST90200281	12:4040249-4540249	-0.209930492086073	0.317646869837965	0.508681138750458
MR-PCA	alanine	HMDB0000161	phosphoethanolamine	HMDB0000224	met-d-Ala	GCST90200281	12:45894827-46394827	-1.00846979051107	0.376190559642296	0.0073459152742171
MR-PCA	alanine	HMDB0000161	phosphoethanolamine	HMDB0000224	met-d-Ala	GCST90200281	12:46544011-47796599	-0.120910832236662	0.198859693128083	0.543173670210839
MR-PCA	alanine	HMDB0000161	phosphoethanolamine	HMDB0000224	met-d-Ala	GCST90200281	12:56109642-56609642	0.413120771841244	0.354767994278516	0.244228929759523
MR-PCA	alanine	HMDB0000161	phosphoethanolamine	HMDB0000224	met-d-Ala	GCST90200281	12:56610577-57110577	0.420602038632312	0.234024177015516	0.0722945252694142
MR-PCA	alanine	HMDB0000161	phosphoethanolamine	HMDB0000224	met-d-Ala	GCST90200281	12:59740767-60240767	0.516954771596051	0.371118991245689	0.163631184832302
MR-PCA	alanine	HMDB0000161	phosphoethanolamine	HMDB0000224	met-d-Ala	GCST90200281	12:122367989-122867989	-0.573197497818557	0.444805372244517	0.197520531431943
MR-PCA	alanine	HMDB0000161	phosphoethanolamine	HMDB0000224	met-d-Ala	GCST90200281	12:132815816-133315816	0.745588043629426	0.39506762655531	0.0591278428133796
MR-PCA	alanine	HMDB0000161	phosphoethanolamine	HMDB0000224	met-d-Ala	GCST90200281	16:69383883-70933639	-0.306823196253558	0.205790220268043	0.135974281558472
MR-PCA	alanine	HMDB0000161	phosphoethanolamine	HMDB0000224	met-d-Ala	GCST90200281	16:70994871-71494871	-0.070010908313122	0.338805599608639	0.83629074411641
MR-PCA	alanine	HMDB0000161	phosphoethanolamine	HMDB0000224	met-d-Ala	GCST90200281	17:79391534-79891534	1.02321692146272	0.436110401357699	0.018964212408235
MR-PCA	alanine	HMDB0000161	phosphoethanolamine	HMDB0000224	met-d-Ala	GCST90200281	21:32796216-33296216	-0.465870428476343	0.548306442522204	0.39551781847392
MR-PCA	alanine	HMDB0000161	phosphoethanolamine	HMDB0000224	met-d-Ala	GCST90200281	22:18934095-19434095	0.0899756467614339	0.447055031847962	0.840492914993278
MR-PCA	5-acetylamino-6-formylamino-3-methyluracil	HMDB0011105	beta-alanine	HMDB0000056	GCST90200680	GCST90200361	8:17743764-18765840	0.0010169311488249	0.0246466409299082	0.967088273752359
MR-PCA	sulfate*	HMDB01448	sarcosine	HMDB0000271	GCST90199896	GCST90200291	7:122557611-123057611	0.214606941750149	0.105962960775026	0.0428364162027692
MR-PCA	valine	HMDB0000883	tyrosine	HMDB0000158	M01649	met-d-Tyr	4:88976422-89476422	-0.0814404253803081	0.0387819053583966	0.0357324157560366
MR-PCA	bilirubin (z,z)	HMDB0000054	glycerol 3-phosphate	HMDB0000126	M27716	GCST90199638	2:234140469-234918570	0.0001792046777064	0.0344886141123662	0.995854167937975
MR-PCA	sarcosine	HMDB0000271	leucine	HMDB0000687	bioa_031	M00060	6:42690673-43190673	0.218493034412113	0.23411454555605	0.350678480460047
MR-PCA	sarcosine	HMDB0000271	leucine	HMDB0000687	bioa_031	M00060	9:136282183-136851769	0.0604308475402488	0.109309717759291	0.580372579850237
MR-PCA	1-methylnicotinamide	HMDB0000699	cholesterol	HMDB0000067	GCST90200406	M00063	6:160317928-160817928	0.313491356197076	0.118572601770189	0.0081962471927691
MR-PCA	1-methylnicotinamide	HMDB0000699	7-methylxanthine	HMDB0001991	GCST90200406	M34390	6:160317928-160817928	0.0352275059455973	0.137466241182416	0.797747795666417
MR-PCA	citrulline	HMDB0000904	choline	HMDB0000097	M02132	GCST90200327	10:97115163-97871266	-0.064121153494386	0.121744243126566	0.598410717631615
MR-PCA	serine	HMDB0000187	cytidine	HMDB0000089	GCST90200415	GCST90200429	1:119778579-120514573	-0.0936844938348048	0.0697440715456893	0.179187463908121
MR-PCA	serine	HMDB0000187	cytidine	HMDB0000089	GCST90200415	GCST90200429	2:211290507-212040821	-0.11072761250736	0.0831621551131837	0.1830356046578
MR-PCA	serine	HMDB0000187	cytidine	HMDB0000089	GCST90200415	GCST90200429	7:55905219-56847625	0.0575967539713617	0.0965525693870472	0.550819491160361
MR-PCA	tryptophan	HMDB0000929	alpha-ketoglutarate	HMDB0000208	bioa_020	GCST90200455	4:156560755-157060755	0.0207429328591155	0.14428404711592	0.885686387420356
MR-PCA	tryptophan	HMDB0000929	alpha-ketoglutarate	HMDB0000208	bioa_020	GCST90200455	6:111336667-112095774	-0.134607241987999	0.169234633191363	0.426387681573404
MR-PCA	tyrosine	HMDB0000158	alpha-aminoadipic acid	HMDB0000510	bioa_021	bioa_025	4:99820973-100320973	-0.0311352166213209	0.410851513377741	0.939592406661601
MR-PCA	tyrosine	HMDB0000158	alpha-aminoadipic acid	HMDB0000510	bioa_021	bioa_025	4:148735862-149235862	0.549037020752761	0.354277230676203	0.121204322779276
MR-PCA	tyrosine	HMDB0000158	alpha-aminoadipic acid	HMDB0000510	bioa_021	bioa_025	6:111242119-112017012	-0.0568718479334186	0.0986260465113715	0.564181819283012
MR-PCA	tyrosine	HMDB0000158	alpha-aminoadipic acid	HMDB0000510	bioa_021	bioa_025	6:112114361-112614361	0.805496197115379	0.288231011078915	0.0051960725116863
MR-PCA	tyrosine	HMDB0000158	alpha-aminoadipic acid	HMDB0000510	bioa_021	bioa_025	7:27926305-28426305	0.0898130457541032	0.340641492920777	0.792043029615157
MR-PCA	tyrosine	HMDB0000158	alpha-aminoadipic acid	HMDB0000510	bioa_021	bioa_025	8:8933358-9433358	0.885250049980401	0.369080500686359	0.0164611014976967
MR-PCA	tyrosine	HMDB0000158	alpha-aminoadipic acid	HMDB0000510	bioa_021	bioa_025	10:64816186-65575478	-0.0559153462928473	0.394692567512919	0.887342172926573
MR-PCA	tyrosine	HMDB0000158	alpha-aminoadipic acid	HMDB0000510	bioa_021	bioa_025	11:61310081-61810081	0.20285091893667	0.34390661304561	0.555295890703127
MR-PCA	tyrosine	HMDB0000158	alpha-aminoadipic acid	HMDB0000510	bioa_021	bioa_025	12:20701307-21201307	0.066544405889766	0.382006356859979	0.86171055151094
MR-PCA	tyrosine	HMDB0000158	alpha-aminoadipic acid	HMDB0000510	bioa_021	bioa_025	12:46678393-47435518	0.256749131688094	0.266136168148704	0.334680843955411
MR-PCA	tyrosine	HMDB0000158	alpha-aminoadipic acid	HMDB0000510	bioa_021	bioa_025	12:56615040-57115040	0.211243555589699	0.254914635440957	0.40728351751785
MR-PCA	tyrosine	HMDB0000158	alpha-aminoadipic acid	HMDB0000510	bioa_021	bioa_025	12:57594049-58094049	-0.218953353102676	0.37925120214285	0.56371609451346
MR-PCA	tyrosine	HMDB0000158	alpha-aminoadipic acid	HMDB0000510	bioa_021	bioa_025	12:59727701-60227701	0.307861651345699	0.321851455121548	0.338802842356062
MR-PCA	tyrosine	HMDB0000158	alpha-aminoadipic acid	HMDB0000510	bioa_021	bioa_025	12:120845172-121674861	0.144223632065017	0.270771989418958	0.594283728788929
MR-PCA	tyrosine	HMDB0000158	alpha-aminoadipic acid	HMDB0000510	bioa_021	bioa_025	12:122092964-122592964	-0.0974504781905589	0.332504716062291	0.769461012754501
MR-PCA	tyrosine	HMDB0000158	alpha-aminoadipic acid	HMDB0000510	bioa_021	bioa_025	15:60649639-61149639	-0.461500205322469	0.380643901672382	0.225351723207961
MR-PCA	tyrosine	HMDB0000158	alpha-aminoadipic acid	HMDB0000510	bioa_021	bioa_025	16:71153235-72438683	-0.297581786909089	0.149437829403638	0.0464433297913787
MR-PCA	citrulline	HMDB0000904	adenosine 5'-diphosphate (adp)	HMDB0001341	bioa_005	GCST90200355	2:211099261-211599261	0.438384938100711	0.223427473859639	0.0497519413838203
MR-PCA	citrulline	HMDB0000904	adenosine 5'-diphosphate (adp)	HMDB0001341	bioa_005	GCST90200355	8:10310878-10810878	0.018350405973556	0.286915009225528	0.949003958586446
MR-PCA	citrulline	HMDB0000904	adenosine 5'-diphosphate (adp)	HMDB0001341	bioa_005	GCST90200355	8:11437159-11937159	0.510377096778024	0.319681244365137	0.110373025663958
MR-PCA	citrulline	HMDB0000904	adenosine 5'-diphosphate (adp)	HMDB0001341	bioa_005	GCST90200355	9:133044244-133627617	0.0142996777184966	0.170741194925682	0.933254724520509
MR-PCA	citrulline	HMDB0000904	adenosine 5'-diphosphate (adp)	HMDB0001341	bioa_005	GCST90200355	10:97138579-97638579	0.589031283636491	0.355879884406446	0.0978959591672776
MR-PCA	citrulline	HMDB0000904	adenosine 5'-diphosphate (adp)	HMDB0001341	bioa_005	GCST90200355	17:9542768-10042768	0.0973835300291189	0.28273860939274	0.730523274357702
MR-PCA	serine	HMDB0000187	tyrosine	HMDB0000158	M32315	met-d-Tyr	1:119966025-120466025	-0.0197739833699111	0.0219144466083064	0.366883513922933
MR-PCA	serine	HMDB0000187	tyrosine	HMDB0000158	M32315	met-d-Tyr	2:211323559-211823559	-0.135482133755515	0.0298293779288641	5.57487577266666e-06
MR-PCA	serine	HMDB0000187	tyrosine	HMDB0000158	M32315	met-d-Tyr	7:55822010-56322010	-0.0003971281588478	0.0334241239346954	0.990520171234522
MR-PCA	5-acetylamino-6-formylamino-3-methyluracil	HMDB0011105	4-methyl-2-oxopentanoate	HMDB0000695	GCST90200680	M22116	8:17743764-18765840	-0.0244250421800274	0.0342596043028026	0.475882887846546
MR-PCA	methionine	HMDB0000696	isoleucine	HMDB0000172	M01302	M01125	1:213396566-213896566	0.568270637332824	0.12894203159379	1.04725550689228e-05
MR-PCA	kynurenine	HMDB0000684	histidine	HMDB0000177	M15140	M00059	8:39556267-40056267	0.128986590368005	0.139626571580763	0.355592082998618
MR-PCA	kynurenine	HMDB0000684	histidine	HMDB0000177	M15140	M00059	12:111634608-112134608	-0.0353813795482127	0.111970493475019	0.752011296121216
MR-PCA	kynurenine	HMDB0000684	histidine	HMDB0000177	M15140	M00059	12:112341686-113156415	-0.101269025841625	0.139763563914881	0.468713496431549
MR-PCA	kynurenine	HMDB0000684	histidine	HMDB0000177	M15140	M00059	16:87628822-88128822	-0.0331513757982422	0.0844538178908701	0.694660363332636
MR-PCA	creatinine	HMDB0000562	n-acetylornithine	HMDB0003357	bioa_026	bioa_023	1:109627506-110127506	0.131118802400581	0.207219543088135	0.52689490660153
MR-PCA	creatinine	HMDB0000562	n-acetylornithine	HMDB0003357	bioa_026	bioa_023	2:27480940-27980940	-0.009701357362313	0.207787330709927	0.962761194639689
MR-PCA	creatinine	HMDB0000562	n-acetylornithine	HMDB0003357	bioa_026	bioa_023	2:73467567-73967567	23.1079096222432	0.267776426840739	0.0
MR-PCA	creatinine	HMDB0000562	n-acetylornithine	HMDB0003357	bioa_026	bioa_023	2:121056440-121556440	0.49385593611762	0.237511422494873	0.0375903902666373
MR-PCA	creatinine	HMDB0000562	n-acetylornithine	HMDB0003357	bioa_026	bioa_023	2:211315692-211815692	-0.418294259798853	0.187915065604012	0.0260158483034678
MR-PCA	creatinine	HMDB0000562	n-acetylornithine	HMDB0003357	bioa_026	bioa_023	2:217404869-217904869	0.0618503263418304	0.235206010435164	0.792579594825069
MR-PCA	creatinine	HMDB0000562	n-acetylornithine	HMDB0003357	bioa_026	bioa_023	4:77118847-77618847	0.225653625619718	0.162072711700591	0.163831965373579
MR-PCA	creatinine	HMDB0000562	n-acetylornithine	HMDB0003357	bioa_026	bioa_023	5:39171736-39671736	0.152087134395053	0.238041940412228	0.522882142933151
MR-PCA	creatinine	HMDB0000562	n-acetylornithine	HMDB0003357	bioa_026	bioa_023	5:67795622-68295622	0.384263897556314	0.202048034425518	0.0571915161009765
MR-PCA	creatinine	HMDB0000562	n-acetylornithine	HMDB0003357	bioa_026	bioa_023	5:176567143-177067143	0.498839013415998	0.190249652162988	0.0087409464799113
MR-PCA	creatinine	HMDB0000562	n-acetylornithine	HMDB0003357	bioa_026	bioa_023	6:6868990-7368990	-0.442204491587151	0.226374612397142	0.0507699548325071
MR-PCA	creatinine	HMDB0000562	n-acetylornithine	HMDB0003357	bioa_026	bioa_023	6:43564625-44064625	0.219520289436844	0.189231897214291	0.246024518755863
MR-PCA	creatinine	HMDB0000562	n-acetylornithine	HMDB0003357	bioa_026	bioa_023	6:160442375-160942375	-0.116190041227015	0.147383840627699	0.43049204648849
MR-PCA	creatinine	HMDB0000562	n-acetylornithine	HMDB0003357	bioa_026	bioa_023	7:77297198-77797198	0.0537710950374601	0.259261450245294	0.835696668574316
MR-PCA	creatinine	HMDB0000562	n-acetylornithine	HMDB0003357	bioa_026	bioa_023	7:151157801-151657801	0.476481920927329	0.20463451901509	0.0198880462979632
MR-PCA	creatinine	HMDB0000562	n-acetylornithine	HMDB0003357	bioa_026	bioa_023	8:23501151-24001151	0.212806444459395	0.268266993335785	0.427624251808121
MR-PCA	creatinine	HMDB0000562	n-acetylornithine	HMDB0003357	bioa_026	bioa_023	11:30518678-31018678	-0.141175903616525	0.278813710132849	0.612614539303506
MR-PCA	creatinine	HMDB0000562	n-acetylornithine	HMDB0003357	bioa_026	bioa_023	15:45399813-46200138	0.195710504172536	0.127721411155615	0.125442654938568
MR-PCA	creatinine	HMDB0000562	n-acetylornithine	HMDB0003357	bioa_026	bioa_023	15:75279182-75779182	0.200543131450241	0.265052725947525	0.449279956971287
MR-PCA	creatinine	HMDB0000562	n-acetylornithine	HMDB0003357	bioa_026	bioa_023	15:75910951-76410951	0.457504203029254	0.223146672524385	0.0403410298862294
MR-PCA	creatinine	HMDB0000562	n-acetylornithine	HMDB0003357	bioa_026	bioa_023	16:20117645-20617645	0.499213637888688	0.203967114532425	0.0143843052230872
MR-PCA	creatinine	HMDB0000562	n-acetylornithine	HMDB0003357	bioa_026	bioa_023	17:37370347-37870347	-1.5388403427708	0.251024305235986	8.77441750230098e-10
MR-PCA	creatinine	HMDB0000562	n-acetylornithine	HMDB0003357	bioa_026	bioa_023	17:58724447-59700441	0.603003980705373	0.150184872145376	5.94261306289408e-05
MR-PCA	creatinine	HMDB0000562	n-acetylornithine	HMDB0003357	bioa_026	bioa_023	19:33119611-33619611	0.826466124888459	0.222189649845527	0.0001995047491221
MR-PCA	creatinine	HMDB0000562	n-acetylornithine	HMDB0003357	bioa_026	bioa_023	22:40650077-41150077	0.249611444877147	0.215722933798727	0.247234464307906
MR-PCA	dihydroorotate	HMDB03349	caffeine	HMDB0001847	GCST90200444	GCST90200436	5:53379047-53879047	0.199715919313039	0.0910850410713333	0.0283339483354157
MR-PCA	dihydroorotate	HMDB03349	caffeine	HMDB0001847	GCST90200444	GCST90200436	10:104381189-105206827	0.0306264201701993	0.112016844930344	0.784538789871938
MR-PCA	dihydroorotate	HMDB03349	caffeine	HMDB0001847	GCST90200444	GCST90200436	10:125910495-126410495	-0.0029509080548901	0.0904667812217825	0.97397866385974
MR-PCA	dihydroorotate	HMDB03349	caffeine	HMDB0001847	GCST90200444	GCST90200436	11:122683181-123183181	-0.0292202507601375	0.130895723849159	0.823354136084135
MR-PCA	dihydroorotate	HMDB03349	caffeine	HMDB0001847	GCST90200444	GCST90200436	15:77921365-78954732	-0.0345629168941875	0.048506620282845	0.476130327543628
MR-PCA	sarcosine	HMDB0000271	creatine	HMDB0000064	bioa_031	GCST90200323	1:157842259-158342259	-0.0162190878834496	0.166190710579777	0.922255302231908
MR-PCA	sarcosine	HMDB0000271	creatine	HMDB0000064	bioa_031	GCST90200323	9:136282183-136851769	-0.126780175670794	0.100177445900478	0.205672058932185
MR-PCA	tyrosine	HMDB0000158	valine	HMDB0000883	GCST90200427	GCST90200442	6:111308006-112158646	0.106492408321139	0.0962784668167849	0.268688650095106
MR-PCA	tyrosine	HMDB0000158	valine	HMDB0000883	GCST90200427	GCST90200442	16:71156147-71656147	0.0224718574648299	0.107648473165836	0.834641674496892
MR-PCA	threonine	HMDB0000167	choline phosphate	HMDB0001565	bioa_019	GCST90200363	2:27191397-28253174	-0.089824684606647	0.182049405938881	0.621724131685619
MR-PCA	threonine	HMDB0000167	choline phosphate	HMDB0001565	bioa_019	GCST90200363	6:126521687-127323798	0.561382448958776	0.322663334726553	0.0818871859240703
MR-PCA	threonine	HMDB0000167	choline phosphate	HMDB0001565	bioa_019	GCST90200363	8:74631674-75131674	0.0029734967850368	0.190815678156149	0.987567000874948
MR-PCA	threonine	HMDB0000167	choline phosphate	HMDB0001565	bioa_019	GCST90200363	12:46636543-47464292	-0.0690446428902215	0.152677162466598	0.65110589444722
MR-PCA	threonine	HMDB0000167	choline phosphate	HMDB0001565	bioa_019	GCST90200363	12:56615040-57115040	0.709239808316239	0.22648160847636	0.0017388270362729
MR-PCA	threonine	HMDB0000167	choline phosphate	HMDB0001565	bioa_019	GCST90200363	12:59727701-60227701	0.196254798699941	0.275109036032559	0.475616234556637
MR-PCA	threonine	HMDB0000167	choline phosphate	HMDB0001565	bioa_019	GCST90200363	16:1654524-2154524	-0.0273138253418899	0.218485059872579	0.900511981106623
MR-PCA	threonine	HMDB0000167	choline phosphate	HMDB0001565	bioa_019	GCST90200363	20:42792364-43292364	-0.133072487728563	0.276497777434765	0.630318441460156
MR-PCA	2-hydroxyphenylacetate	HMDB0000669	methionine sulfoxide	HMDB0002005	GCST90200369	GCST90199625	9:131329579-131829579	-0.0597387769770502	0.0883921434961314	0.499143451471147
MR-PCA	2-hydroxyphenylacetate	HMDB0000669	methionine sulfoxide	HMDB0002005	GCST90200369	GCST90199625	12:122051275-122551275	0.0679201679929043	0.107566666137053	0.527763367759063
MR-PCA	5,6-dihydrothymine	HMDB0000079	glycine	HMDB0000123	GCST90200339	GCST90200707	22:50721854-51221854	0.0033422374755786	0.103071996008062	0.974132135479104
MR-PCA	oleamide	HMDB0002117	isoleucine	HMDB0000172	M32458	bioa_010	12:21138621-21638621	-0.0891271914755555	0.027243541041063	0.0010697932511111
MR-PCA	oleamide	HMDB0002117	isoleucine	HMDB0000172	M32458	bioa_010	19:15740431-16240431	-0.0424546844356784	0.0393193022735614	0.280257285222842
MR-PCA	phenylalanine	HMDB0000159	choline	HMDB0000097	GCST90200396	M15506	12:103005621-103594137	-0.0143572190524318	0.104964643513615	0.891203524630781
MR-PCA	glycine	HMDB0000123	hypoxanthine	HMDB0000157	met-d-Gly	M03127	1:11606378-12106378	-0.0534302876118636	0.587300939009664	0.927511664722977
MR-PCA	glycine	HMDB0000123	hypoxanthine	HMDB0000157	met-d-Gly	M03127	1:75982013-76482013	0.111742526415326	0.382817336916517	0.770366786971861
MR-PCA	glycine	HMDB0000123	hypoxanthine	HMDB0000157	met-d-Gly	M03127	1:120004506-120504506	0.22433114169049	0.508845422319906	0.65931214956115
MR-PCA	glycine	HMDB0000123	hypoxanthine	HMDB0000157	met-d-Gly	M03127	1:151589838-152089838	0.301038564730205	0.754484150581953	0.689893801315666
MR-PCA	glycine	HMDB0000123	hypoxanthine	HMDB0000157	met-d-Gly	M03127	2:165276338-165776338	-0.718312585949165	0.54400478476163	0.186696186536613
MR-PCA	glycine	HMDB0000123	hypoxanthine	HMDB0000157	met-d-Gly	M03127	2:208538752-212979649	0.0057090442067155	0.0523298088662451	0.913125265622556
MR-PCA	glycine	HMDB0000123	hypoxanthine	HMDB0000157	met-d-Gly	M03127	2:226790540-227290540	-0.02829163699215	0.607900999020975	0.962879952212274
MR-PCA	glycine	HMDB0000123	hypoxanthine	HMDB0000157	met-d-Gly	M03127	3:12110357-12610357	-0.497603971181663	0.554829794216508	0.369794278886658
MR-PCA	glycine	HMDB0000123	hypoxanthine	HMDB0000157	met-d-Gly	M03127	3:48534270-49826414	0.279468347373966	0.579565812219741	0.629661777749216
MR-PCA	glycine	HMDB0000123	hypoxanthine	HMDB0000157	met-d-Gly	M03127	3:125116791-126249375	0.0116027698471042	0.178539523905526	0.948184253622028
MR-PCA	glycine	HMDB0000123	hypoxanthine	HMDB0000157	met-d-Gly	M03127	4:89427537-89927537	1.52862408236289	0.627807444672212	0.0148974968337129
MR-PCA	glycine	HMDB0000123	hypoxanthine	HMDB0000157	met-d-Gly	M03127	4:102676923-103438709	-0.981038804877187	0.494004655052847	0.0470455617259197
MR-PCA	glycine	HMDB0000123	hypoxanthine	HMDB0000157	met-d-Gly	M03127	5:90005685-90505685	0.221858705344499	0.520385337460656	0.66986344625748
MR-PCA	glycine	HMDB0000123	hypoxanthine	HMDB0000157	met-d-Gly	M03127	6:131620261-132120261	-0.232121426985823	0.771369894932009	0.763474709882325
MR-PCA	glycine	HMDB0000123	hypoxanthine	HMDB0000157	met-d-Gly	M03127	6:160518860-161018860	0.0826942236834313	0.609764924009274	0.892124410461712
MR-PCA	glycine	HMDB0000123	hypoxanthine	HMDB0000157	met-d-Gly	M03127	7:55560073-56715237	0.345159533756462	0.251871747939235	0.170568896851749
MR-PCA	glycine	HMDB0000123	hypoxanthine	HMDB0000157	met-d-Gly	M03127	8:8915380-9434231	-0.446519829886392	0.201948742797809	0.0270320106568878
MR-PCA	glycine	HMDB0000123	hypoxanthine	HMDB0000157	met-d-Gly	M03127	8:116710729-117210729	0.592100662304504	0.713712093294193	0.406760927638074
MR-PCA	glycine	HMDB0000123	hypoxanthine	HMDB0000157	met-d-Gly	M03127	8:126212070-126756694	0.0974751685189729	0.374266621010609	0.794521981082195
MR-PCA	glycine	HMDB0000123	hypoxanthine	HMDB0000157	met-d-Gly	M03127	9:5668443-7086536	-0.0970049749998098	0.200494469884995	0.628507458165502
MR-PCA	glycine	HMDB0000123	hypoxanthine	HMDB0000157	met-d-Gly	M03127	12:115016-615016	0.0616689714294052	0.556515788538978	0.911764939342937
MR-PCA	glycine	HMDB0000123	hypoxanthine	HMDB0000157	met-d-Gly	M03127	12:21136493-21636493	-0.119768878324949	0.573847634000463	0.834673084126976
MR-PCA	glycine	HMDB0000123	hypoxanthine	HMDB0000157	met-d-Gly	M03127	12:46468358-47667420	0.709122509419902	0.319942903070106	0.0266638932036077
MR-PCA	glycine	HMDB0000123	hypoxanthine	HMDB0000157	met-d-Gly	M03127	12:56615338-57115338	0.511736957673139	0.40835093359076	0.210140443194781
MR-PCA	glycine	HMDB0000123	hypoxanthine	HMDB0000157	met-d-Gly	M03127	12:57516305-58016305	-0.112696106224141	0.547168064147817	0.83682019847823
MR-PCA	glycine	HMDB0000123	hypoxanthine	HMDB0000157	met-d-Gly	M03127	12:59343804-59843804	1.29818909390719	0.688526905705773	0.0593679256675986
MR-PCA	glycine	HMDB0000123	hypoxanthine	HMDB0000157	met-d-Gly	M03127	14:100551720-101051720	0.271884672651661	0.835129380808339	0.74475732407362
MR-PCA	glycine	HMDB0000123	hypoxanthine	HMDB0000157	met-d-Gly	M03127	15:42451374-42951374	0.586766605023709	0.623091107465761	0.34634485031648
MR-PCA	glycine	HMDB0000123	hypoxanthine	HMDB0000157	met-d-Gly	M03127	15:43028726-44613739	0.596278917287038	0.651117658601595	0.359783594300261
MR-PCA	glycine	HMDB0000123	hypoxanthine	HMDB0000157	met-d-Gly	M03127	15:58180763-58713267	0.133739149041217	0.389847160539628	0.731556830341162
MR-PCA	glycine	HMDB0000123	hypoxanthine	HMDB0000157	met-d-Gly	M03127	16:79678196-80178196	-0.353105676499358	0.64881358033671	0.586281235704727
MR-PCA	glycine	HMDB0000123	hypoxanthine	HMDB0000157	met-d-Gly	M03127	16:80626853-81422810	-0.0300207459219983	0.248071973331365	0.903678145060522
MR-PCA	glycine	HMDB0000123	hypoxanthine	HMDB0000157	met-d-Gly	M03127	17:45235982-45996386	0.988370585769154	0.466894317131056	0.0342679709943137
MR-PCA	glycine	HMDB0000123	hypoxanthine	HMDB0000157	met-d-Gly	M03127	19:17984588-18484588	0.205715292658228	0.494126809316749	0.677175238499037
MR-PCA	glycine	HMDB0000123	hypoxanthine	HMDB0000157	met-d-Gly	M03127	19:33473705-33973705	-0.282290777125969	0.506809995709316	0.577530651828936
MR-PCA	5-oxoproline	HMDB0000267	3-methyl-2-oxobutyrate	HMDB0000019	M01494	GCST90199677	8:144903138-145403138	0.0033361597487851	0.0457086712711555	0.941816097536202
MR-PCA	glycine	HMDB0000123	allantoin	HMDB0000462	met-d-Gly	GCST90200286	1:11606378-12106378	-0.457539438564548	0.510419507885478	0.370039803598224
MR-PCA	glycine	HMDB0000123	allantoin	HMDB0000462	met-d-Gly	GCST90200286	1:75982013-76482013	0.406443609122691	0.335109493748733	0.225180260316026
MR-PCA	glycine	HMDB0000123	allantoin	HMDB0000462	met-d-Gly	GCST90200286	1:120004506-120504506	-0.46126335599229	0.374898729146261	0.218559374290585
MR-PCA	glycine	HMDB0000123	allantoin	HMDB0000462	met-d-Gly	GCST90200286	1:151589838-152089838	-0.135607637128416	0.596548444825712	0.820174603527244
MR-PCA	glycine	HMDB0000123	allantoin	HMDB0000462	met-d-Gly	GCST90200286	2:165276338-165776338	0.171223448632594	0.444911961570252	0.700350083905441
MR-PCA	glycine	HMDB0000123	allantoin	HMDB0000462	met-d-Gly	GCST90200286	2:208538752-212979649	-0.0329360849803758	0.0327649433109246	0.314789330166567
MR-PCA	glycine	HMDB0000123	allantoin	HMDB0000462	met-d-Gly	GCST90200286	2:226790540-227290540	-0.6983039679293	0.448875073726414	0.119785268340563
MR-PCA	glycine	HMDB0000123	allantoin	HMDB0000462	met-d-Gly	GCST90200286	3:12110357-12610357	-0.337105558859418	0.405316894998846	0.405573429087765
MR-PCA	glycine	HMDB0000123	allantoin	HMDB0000462	met-d-Gly	GCST90200286	3:48534270-49826414	0.209091062120419	0.391301693035825	0.593101168591827
MR-PCA	glycine	HMDB0000123	allantoin	HMDB0000462	met-d-Gly	GCST90200286	3:125116791-126249375	0.133013234700863	0.146979616618257	0.365477347960116
MR-PCA	glycine	HMDB0000123	allantoin	HMDB0000462	met-d-Gly	GCST90200286	4:102676923-103438709	0.425876943615548	0.398028037446884	0.284634074184025
MR-PCA	glycine	HMDB0000123	allantoin	HMDB0000462	met-d-Gly	GCST90200286	5:90005685-90505685	-0.708787300283021	0.463379750340655	0.126114896000868
MR-PCA	glycine	HMDB0000123	allantoin	HMDB0000462	met-d-Gly	GCST90200286	5:131427047-131927047	0.537075960293665	0.581079782223489	0.355344548849229
MR-PCA	glycine	HMDB0000123	allantoin	HMDB0000462	met-d-Gly	GCST90200286	6:131620261-132120261	-0.133218274135588	0.698285196535077	0.84869860447232
MR-PCA	glycine	HMDB0000123	allantoin	HMDB0000462	met-d-Gly	GCST90200286	6:160518860-161018860	0.1172391660432	0.450481092640882	0.794668435478583
MR-PCA	glycine	HMDB0000123	allantoin	HMDB0000462	met-d-Gly	GCST90200286	7:55560073-56715237	-0.0433811241136575	0.235490043986142	0.853843707719516
MR-PCA	glycine	HMDB0000123	allantoin	HMDB0000462	met-d-Gly	GCST90200286	8:8915380-9434231	0.123176823166242	0.223294093968605	0.58119849581032
MR-PCA	glycine	HMDB0000123	allantoin	HMDB0000462	met-d-Gly	GCST90200286	8:17169461-17669461	0.110470484494741	0.312896161210616	0.724044979077792
MR-PCA	glycine	HMDB0000123	allantoin	HMDB0000462	met-d-Gly	GCST90200286	8:126212070-126756694	0.272403387890434	0.249284974116574	0.274508455958721
MR-PCA	glycine	HMDB0000123	allantoin	HMDB0000462	met-d-Gly	GCST90200286	9:5668443-7086536	-0.159921526202326	0.170280611035404	0.347646228343317
MR-PCA	glycine	HMDB0000123	allantoin	HMDB0000462	met-d-Gly	GCST90200286	11:8005408-8505408	0.0844662313406262	0.302911798865096	0.780361774986504
MR-PCA	glycine	HMDB0000123	allantoin	HMDB0000462	met-d-Gly	GCST90200286	12:115016-615016	0.0894356250977507	0.399285998844407	0.822765953136093
MR-PCA	glycine	HMDB0000123	allantoin	HMDB0000462	met-d-Gly	GCST90200286	12:21136493-21636493	-0.206946992387147	0.466033618999351	0.656999044450716
MR-PCA	glycine	HMDB0000123	allantoin	HMDB0000462	met-d-Gly	GCST90200286	12:46468358-47667420	-0.144101860454212	0.262639855474834	0.583233895275463
MR-PCA	glycine	HMDB0000123	allantoin	HMDB0000462	met-d-Gly	GCST90200286	12:56615338-57115338	0.179166449034625	0.345021617160822	0.603558175245144
MR-PCA	glycine	HMDB0000123	allantoin	HMDB0000462	met-d-Gly	GCST90200286	12:57516305-58016305	0.421958133554305	0.397280333084511	0.288182644246004
MR-PCA	glycine	HMDB0000123	allantoin	HMDB0000462	met-d-Gly	GCST90200286	12:59343804-59843804	0.893608934236377	0.448531548601263	0.0463382666229678
MR-PCA	glycine	HMDB0000123	allantoin	HMDB0000462	met-d-Gly	GCST90200286	13:50472895-50972895	0.0637281217281852	0.433623267216402	0.883158411625446
MR-PCA	glycine	HMDB0000123	allantoin	HMDB0000462	met-d-Gly	GCST90200286	14:100551720-101051720	-0.415960268777989	0.441961136085368	0.346618088344694
MR-PCA	glycine	HMDB0000123	allantoin	HMDB0000462	met-d-Gly	GCST90200286	15:42451374-42951374	0.482637113553865	0.513973431899772	0.347714700720909
MR-PCA	glycine	HMDB0000123	allantoin	HMDB0000462	met-d-Gly	GCST90200286	15:43028726-44613739	0.127046738422896	0.470009131759826	0.786924113183325
MR-PCA	glycine	HMDB0000123	allantoin	HMDB0000462	met-d-Gly	GCST90200286	15:58180763-58713267	0.37853322715079	0.305805377209689	0.215781337181433
MR-PCA	glycine	HMDB0000123	allantoin	HMDB0000462	met-d-Gly	GCST90200286	16:79678196-80178196	-0.727336784279201	0.541320903491026	0.179067000320858
MR-PCA	glycine	HMDB0000123	allantoin	HMDB0000462	met-d-Gly	GCST90200286	16:80626853-81422810	0.392921158491963	0.167412846989801	0.0189242819195611
MR-PCA	glycine	HMDB0000123	allantoin	HMDB0000462	met-d-Gly	GCST90200286	17:45235982-45996386	0.106590185488366	0.407868236765917	0.793834291752145
MR-PCA	glycine	HMDB0000123	allantoin	HMDB0000462	met-d-Gly	GCST90200286	19:17984588-18484588	-0.0395248769356884	0.453388962038146	0.930531193816745
MR-PCA	4-acetamidobutanoate	HMDB0003681	2-hydroxyglutarate	HMDB0059655	GCST90200311	GCST90199865	8:18005709-18505709	0.0239947987563279	0.0597155866022279	0.687817959508533
MR-PCA	4-acetamidobutanoate	HMDB0003681	2-hydroxyglutarate	HMDB0059655	GCST90200311	GCST90199865	22:50435332-50935332	-0.100875047656104	0.116467518088408	0.38642341266699
MR-PCA	stearoyl sphingomyelin (d18:1/18:0)	HMDB0001348	2-aminobutyrate	HMDB0000452	GCST90200335	GCST90200305	8:113373776-113873776	0.378006683733149	0.111329811802636	0.0006853415694281
MR-PCA	stearoyl sphingomyelin (d18:1/18:0)	HMDB0001348	2-aminobutyrate	HMDB0000452	GCST90200335	GCST90200305	11:61368608-61868608	0.147679909446257	0.122094454083503	0.226449845219083
MR-PCA	stearoyl sphingomyelin (d18:1/18:0)	HMDB0001348	2-aminobutyrate	HMDB0000452	GCST90200335	GCST90200305	14:63982386-64482386	0.0154440568250403	0.10191642187975	0.879552528479095
MR-PCA	stearoyl sphingomyelin (d18:1/18:0)	HMDB0001348	2-aminobutyrate	HMDB0000452	GCST90200335	GCST90200305	19:8013648-8513648	0.139014516579863	0.0566876679381456	0.0141950797600967
MR-PCA	stearoyl sphingomyelin (d18:1/18:0)	HMDB0001348	2-aminobutyrate	HMDB0000452	GCST90200335	GCST90200305	19:45165640-45665640	0.149380138636407	0.0895292602218563	0.0952152536617226
MR-PCA	inosine	HMDB0000195	kynurenate	HMDB0000715	M01123	GCST90200454	6:85876680-86677325	0.0332792777086304	0.0680965405290184	0.625048921884429
MR-PCA	glycine	HMDB0000123	alanine	HMDB0000161	M32338	met-d-Ala	2:211289363-212090389	-0.06330433727664	0.0135881400824116	3.18068231110347e-06
MR-PCA	phenylalanine	HMDB0000159	hippurate	HMDB0000714	M00064	M15753	12:103007876-103507876	-0.257165935659208	0.150403044520228	0.087294487524205
MR-PCA	betaine	HMDB0000043	1-methylxanthine	HMDB0010738	M03141	GCST90199763	2:211337631-211837631	0.0472003099337207	0.092336939870094	0.609228714543072
MR-PCA	betaine	HMDB0000043	1-methylxanthine	HMDB0010738	M03141	GCST90199763	5:78095798-78666416	-0.144449255368914	0.0894140453595871	0.106200366838629
MR-PCA	betaine	HMDB0000043	1-methylxanthine	HMDB0010738	M03141	GCST90199763	12:30349-530349	-0.129514683495811	0.149441739151558	0.386130140433467
MR-PCA	n-acetylornithine	HMDB0003357	paraxanthine	HMDB0001860	bioa_023	GCST90199654	2:72878681-74437061	-0.0047797782974154	0.0244758728173189	0.845169600220688
MR-PCA	n-acetylornithine	HMDB0003357	paraxanthine	HMDB0001860	bioa_023	GCST90199654	5:950573-1450573	0.157355092422636	0.241070252600575	0.513926864021641
MR-PCA	n-acetylornithine	HMDB0003357	paraxanthine	HMDB0001860	bioa_023	GCST90199654	17:37301988-37801988	-0.40961248923408	0.301208861951474	0.173863086318682
MR-PCA	cysteinylglycine	HMDB0000078	flavin adenine dinucleotide (fad)	HMDB0001248	GCST90200364	GCST90200376	16:15885043-16385043	0.0295463044042326	0.104730432188926	0.77785329269082
MR-PCA	cysteinylglycine	HMDB0000078	flavin adenine dinucleotide (fad)	HMDB0001248	GCST90200364	GCST90200376	16:89076223-90262231	-0.160383942754757	0.0742204846239496	0.0307021305987013
MR-PCA	cysteinylglycine	HMDB0000078	flavin adenine dinucleotide (fad)	HMDB0001248	GCST90200364	GCST90200376	19:52317323-52817323	0.232666368228321	0.120957971100025	0.0544134374809574
MR-PCA	glucose	HMDB0000122	1-methylnicotinamide	HMDB0000699	met-d-Glucose	GCST90200406	2:165251927-165751927	0.435475576375763	0.444997799070667	0.327776848192309
MR-PCA	glucose	HMDB0000122	1-methylnicotinamide	HMDB0000699	met-d-Glucose	GCST90200406	2:169498833-170056652	0.120828308366513	0.155619172460242	0.437491669208733
MR-PCA	glucose	HMDB0000122	1-methylnicotinamide	HMDB0000699	met-d-Glucose	GCST90200406	3:122819058-123319058	0.289216952223341	0.386420613135988	0.454188079917764
MR-PCA	glucose	HMDB0000122	1-methylnicotinamide	HMDB0000699	met-d-Glucose	GCST90200406	3:151951767-152451767	-0.121881926842189	0.466660085908617	0.793954286287317
MR-PCA	glucose	HMDB0000122	1-methylnicotinamide	HMDB0000699	met-d-Glucose	GCST90200406	3:170377909-170877909	0.113211829556262	0.35590863584373	0.75041485393623
MR-PCA	glucose	HMDB0000122	1-methylnicotinamide	HMDB0000699	met-d-Glucose	GCST90200406	4:185468314-185968314	-0.3103927343136	0.419212495139778	0.459046028119464
MR-PCA	glucose	HMDB0000122	1-methylnicotinamide	HMDB0000699	met-d-Glucose	GCST90200406	5:95479406-95979406	-0.562275668312164	0.501756794469022	0.262452220248556
MR-PCA	glucose	HMDB0000122	1-methylnicotinamide	HMDB0000699	met-d-Glucose	GCST90200406	6:7000270-7500270	0.127884056609928	0.401357894268798	0.750008252754102
MR-PCA	glucose	HMDB0000122	1-methylnicotinamide	HMDB0000699	met-d-Glucose	GCST90200406	7:14801789-15301789	-0.218585939844136	0.319165168823035	0.493427360916747
MR-PCA	glucose	HMDB0000122	1-methylnicotinamide	HMDB0000699	met-d-Glucose	GCST90200406	7:43935955-44473721	0.202346964473789	0.228172830552037	0.375178803657837
MR-PCA	glucose	HMDB0000122	1-methylnicotinamide	HMDB0000699	met-d-Glucose	GCST90200406	8:117934783-118434783	0.168805527979	0.414646450602283	0.683929304230267
MR-PCA	glucose	HMDB0000122	1-methylnicotinamide	HMDB0000699	met-d-Glucose	GCST90200406	9:21884068-22384068	-0.0666009237452722	0.315444028749389	0.832782798630995
MR-PCA	glucose	HMDB0000122	1-methylnicotinamide	HMDB0000699	met-d-Glucose	GCST90200406	10:2888477-3388477	0.135485732969452	0.282160533528262	0.631104728845909
MR-PCA	glucose	HMDB0000122	1-methylnicotinamide	HMDB0000699	met-d-Glucose	GCST90200406	10:112762852-113262852	0.356243333105063	0.357082835408477	0.318449592386359
MR-PCA	glucose	HMDB0000122	1-methylnicotinamide	HMDB0000699	met-d-Glucose	GCST90200406	10:114504071-115004071	-0.38268672588475	0.413021614054731	0.354158276888998
MR-PCA	glucose	HMDB0000122	1-methylnicotinamide	HMDB0000699	met-d-Glucose	GCST90200406	12:4134844-4634844	-0.579452427401027	0.278628184115719	0.0375565521931977
MR-PCA	glucose	HMDB0000122	1-methylnicotinamide	HMDB0000699	met-d-Glucose	GCST90200406	12:111682800-112523499	-0.117665678978151	0.484099494953682	0.807958188212736
MR-PCA	glucose	HMDB0000122	1-methylnicotinamide	HMDB0000699	met-d-Glucose	GCST90200406	12:121166650-121666650	0.0861865751396013	0.482506072727095	0.858233907827073
MR-PCA	glucose	HMDB0000122	1-methylnicotinamide	HMDB0000699	met-d-Glucose	GCST90200406	13:28213465-28721145	-0.0463867481532647	0.362471288232533	0.898169881747744
MR-PCA	glucose	HMDB0000122	1-methylnicotinamide	HMDB0000699	met-d-Glucose	GCST90200406	17:43272775-44380160	-0.19701269859125	0.687139328179582	0.774331057067377
MR-PCA	glucose	HMDB0000122	1-methylnicotinamide	HMDB0000699	met-d-Glucose	GCST90200406	17:44543627-45043627	0.61951584567995	0.540020769293175	0.251295896329599
MR-PCA	glucose	HMDB0000122	1-methylnicotinamide	HMDB0000699	met-d-Glucose	GCST90200406	20:22311971-22811971	0.0362502006916285	0.694323716413701	0.958361870516101
MR-PCA	phenylalanine	HMDB0000159	1,7-dimethylurate	HMDB0011103	GCST90200396	GCST90199756	12:103005621-103594137	-0.102457760953508	0.0959918299838487	0.285809673816123
MR-PCA	glutamine	HMDB0000641	docosahexaenoate (dha; 22:6n3)	HMDB0002183	M00053	GCST90199651	12:56615040-57115040	-0.18575654786901	0.106816058523556	0.0820291277907177
MR-PCA	s-1-pyrroline-5-carboxylate	HMDB0001301	asparagine	HMDB0000168	GCST90200381	GCST90200452	1:18949448-19449448	0.28970243275705	0.0788527294929383	0.0002388123234387
MR-PCA	s-1-pyrroline-5-carboxylate	HMDB0001301	asparagine	HMDB0000168	GCST90200381	GCST90200452	8:144432748-145014955	-0.0135434842846014	0.0411375134804672	0.741985877696774
MR-PCA	threonine	HMDB0000167	sphinganine-1-phosphate	HMDB0001383	bioa_019	GCST90199845	2:27191397-28253174	0.0879137272206284	0.183352146263687	0.631597037325566
MR-PCA	threonine	HMDB0000167	sphinganine-1-phosphate	HMDB0001383	bioa_019	GCST90199845	6:126521687-127323798	0.266881761282649	0.325055478903812	0.411626619413638
MR-PCA	threonine	HMDB0000167	sphinganine-1-phosphate	HMDB0001383	bioa_019	GCST90199845	8:74631674-75131674	-0.0385474619110938	0.192206216202359	0.84104840219958
MR-PCA	threonine	HMDB0000167	sphinganine-1-phosphate	HMDB0001383	bioa_019	GCST90199845	12:46636543-47464292	0.515992979956831	0.1537676155503	0.0007917371416859
MR-PCA	threonine	HMDB0000167	sphinganine-1-phosphate	HMDB0001383	bioa_019	GCST90199845	12:56615040-57115040	0.301907711259076	0.228249718859358	0.185932528134409
MR-PCA	threonine	HMDB0000167	sphinganine-1-phosphate	HMDB0001383	bioa_019	GCST90199845	12:59727701-60227701	0.0284953187849487	0.277144188976179	0.91810768376332
MR-PCA	threonine	HMDB0000167	sphinganine-1-phosphate	HMDB0001383	bioa_019	GCST90199845	16:1654524-2154524	-0.36256619968876	0.220056009396206	0.0994329901457407
MR-PCA	threonine	HMDB0000167	sphinganine-1-phosphate	HMDB0001383	bioa_019	GCST90199845	20:42792364-43292364	0.171230408378532	0.278505739256854	0.538674762269403
MR-PCA	uridine	HMDB0000296	arachidonate (20:4n6)	HMDB0001043	M00606	GCST90200358	1:20665172-21165172	0.0933604879281104	0.145434629391706	0.520911328961916
MR-PCA	uridine	HMDB0000296	arachidonate (20:4n6)	HMDB0001043	M00606	GCST90200358	7:47852911-48352911	0.0611126515067041	0.14468855530613	0.672752215650208
MR-PCA	uridine	HMDB0000296	arachidonate (20:4n6)	HMDB0001043	M00606	GCST90200358	22:50721752-51221752	0.065925360316241	0.108100944157172	0.541961179445214
MR-PCA	kynurenine	HMDB0000684	7-methylxanthine	HMDB0001991	M15140	M34390	8:39556267-40056267	0.138942733625958	0.16056204519921	0.386845458378184
MR-PCA	kynurenine	HMDB0000684	7-methylxanthine	HMDB0001991	M15140	M34390	12:111634608-112134608	0.0464474668002488	0.128773389777067	0.718330081447678
MR-PCA	kynurenine	HMDB0000684	7-methylxanthine	HMDB0001991	M15140	M34390	12:112341686-113156415	-0.0691098439346879	0.160735898535979	0.667225476214936
MR-PCA	kynurenine	HMDB0000684	7-methylxanthine	HMDB0001991	M15140	M34390	16:87628822-88128822	0.178721169096781	0.0979361247768279	0.0680199202260279
MR-PCA	glycerophosphoethanolamine	HMDB0000114	phenylalanine	HMDB0000159	GCST90199808	M00064	1:40156715-40656715	-0.274848518303129	0.159434332796627	0.084726268801256
MR-PCA	glycerophosphoethanolamine	HMDB0000114	phenylalanine	HMDB0000159	GCST90199808	M00064	22:24208096-24708096	0.108874462631637	0.125149582986275	0.384325183742699
MR-PCA	histidine	HMDB0000177	sphinganine	HMDB0000269	M00059	GCST90200374	4:9731889-10602550	-0.149386065081558	0.135097466084102	0.268828198070037
MR-PCA	creatine	HMDB0000064	urea	HMDB0000294	M27718	M01670	2:211346498-211846498	-0.0651844100765172	0.127409298763997	0.608921025480869
MR-PCA	asparagine	HMDB0000168	kynurenine	HMDB0000684	bioa_003	M15140	2:27480940-27980940	0.0745939462011073	0.263334550036268	0.776972293520864
MR-PCA	asparagine	HMDB0000168	kynurenine	HMDB0000684	bioa_003	M15140	4:178111051-178611051	-0.118980894993135	0.237001598193358	0.615649437840477
MR-PCA	asparagine	HMDB0000168	kynurenine	HMDB0000684	bioa_003	M15140	7:97252737-97752737	0.0556907498640052	0.231334126439223	0.809758738260307
MR-PCA	asparagine	HMDB0000168	kynurenine	HMDB0000684	bioa_003	M15140	11:61853420-62353420	-0.1331383546165	0.189440085091865	0.482180848591502
MR-PCA	asparagine	HMDB0000168	kynurenine	HMDB0000684	bioa_003	M15140	12:46900176-47400176	0.12850212595624	0.276453429756144	0.642057662741268
MR-PCA	asparagine	HMDB0000168	kynurenine	HMDB0000684	bioa_003	M15140	14:103514503-104812812	-0.116918528770309	0.0754594078703664	0.121280110833559
MR-PCA	sphingosine	HMDB0000252	sphinganine-1-phosphate	HMDB0001383	GCST90200385	GCST90199845	3:56598999-57098999	0.306089604565026	0.0876286601947763	0.0004775715137691
MR-PCA	beta-citrylglutamate	HMDB0241915	hypoxanthine	HMDB0000157	GCST90199911	M03127	3:183486882-183986882	0.205389490073733	0.118094236921885	0.0819995995669797
MR-PCA	beta-citrylglutamate	HMDB0241915	hypoxanthine	HMDB0000157	GCST90199911	M03127	11:88203934-92094388	-0.0109626375830997	0.0346251427505303	0.751540179566707
MR-PCA	adenosine	HMDB0000050	eicosapentaenoate (epa; 20:5n3)	HMDB0001999	M00555	M18467	1:109564880-110064880	0.0900964464206182	0.143304316253667	0.529540804685245
MR-PCA	adenosine	HMDB0000050	eicosapentaenoate (epa; 20:5n3)	HMDB0001999	M00555	M18467	6:96128415-96628415	0.48328565874384	0.258225104366091	0.0612664923301113
MR-PCA	s-1-pyrroline-5-carboxylate	HMDB0001301	4-methyl-2-oxopentanoate	HMDB0000695	GCST90200381	GCST90199655	1:18949448-19449448	-0.117076850969798	0.0788103223963983	0.137397595851756
MR-PCA	s-1-pyrroline-5-carboxylate	HMDB0001301	4-methyl-2-oxopentanoate	HMDB0000695	GCST90200381	GCST90199655	8:144432748-145014955	0.0276153444005044	0.0411143190524957	0.501792414419002
MR-PCA	sphingosine 1-phosphate	HMDB0000277	creatine	HMDB0000064	GCST90199657	M27718	17:74160792-74684003	-0.219111682005218	0.132198266484379	0.0974290413436337
MR-PCA	glycerophosphoethanolamine	HMDB0000114	5-acetylamino-6-formylamino-3-methyluracil	HMDB0011105	GCST90199808	GCST90200680	1:40156715-40656715	0.0089935494423343	0.140254484882332	0.948872225115716
MR-PCA	glycerophosphoethanolamine	HMDB0000114	5-acetylamino-6-formylamino-3-methyluracil	HMDB0011105	GCST90199808	GCST90200680	22:24208096-24708096	0.166736806497792	0.116829289292507	0.153527077021457
MR-PCA	uridine	HMDB0000296	arachidonate (20:4n6)	HMDB0001043	GCST90200407	M01110	1:20666238-21166238	-0.165117744081428	0.11292188297362	0.143678243897543
MR-PCA	uridine	HMDB0000296	arachidonate (20:4n6)	HMDB0001043	GCST90200407	M01110	7:47877194-48377194	0.39306080867782	0.148356872917163	0.0080628221694487
MR-PCA	uridine	HMDB0000296	arachidonate (20:4n6)	HMDB0001043	GCST90200407	M01110	22:50686035-51186035	0.222218695460127	0.130308688646126	0.088133783153587
MR-PCA	isoursodeoxycholate	HMDB0000686	uridine	HMDB0000296	GCST90199892	GCST90200407	5:35715970-36215970	-0.0451428750219302	0.122125657805538	0.711648626486803
MR-PCA	asparagine	HMDB0000168	citrulline	HMDB0000904	bioa_003	M02132	2:27480940-27980940	0.399955913938117	0.264059243830877	0.129862425145059
MR-PCA	asparagine	HMDB0000168	citrulline	HMDB0000904	bioa_003	M02132	4:178111051-178611051	-0.335371619880255	0.237682314366515	0.158242288827398
MR-PCA	asparagine	HMDB0000168	citrulline	HMDB0000904	bioa_003	M02132	7:97252737-97752737	0.0323450085583355	0.232007272417784	0.889123191586455
MR-PCA	asparagine	HMDB0000168	citrulline	HMDB0000904	bioa_003	M02132	11:61853420-62353420	0.0536357805016535	0.189989392471373	0.777706322409089
MR-PCA	asparagine	HMDB0000168	citrulline	HMDB0000904	bioa_003	M02132	12:46900176-47400176	0.945385351637287	0.277181746191051	0.0006479499691113
MR-PCA	asparagine	HMDB0000168	citrulline	HMDB0000904	bioa_003	M02132	14:103514503-104812812	0.0353245158480737	0.075696195130866	0.640741928748271
MR-PCA	citrulline	HMDB0000904	glucose	HMDB0000122	M02132	met-d-Glucose	10:97115163-97871266	0.0003648440044993	0.033103710081465	0.991206499078138
MR-PCA	cytidine	HMDB0000089	2-hydroxyglutarate	HMDB0059655	GCST90200429	M37253	15:85255020-85755020	-0.18455939019882	0.145204536928365	0.203717810487126
MR-PCA	pyruvate	HMDB0000243	biliverdin	HMDB0001008	met-d-Pyruvate	M02137	1:154991807-156271079	0.104836628330398	0.406232437397969	0.796352460011702
MR-PCA	pyruvate	HMDB0000243	biliverdin	HMDB0001008	met-d-Pyruvate	M02137	1:207429229-207929229	0.747337235918314	0.652975701043549	0.252412182761435
MR-PCA	pyruvate	HMDB0000243	biliverdin	HMDB0001008	met-d-Pyruvate	M02137	2:27480940-28253616	-1.13154761881193	0.531826152433796	0.0333649111879127
MR-PCA	pyruvate	HMDB0000243	biliverdin	HMDB0001008	met-d-Pyruvate	M02137	2:60468043-60968043	-1.15954357954631	0.567145788425215	0.0409017386980548
MR-PCA	pyruvate	HMDB0000243	biliverdin	HMDB0001008	met-d-Pyruvate	M02137	2:173097338-173854224	-0.0683765321978996	0.230983835014799	0.767212502126877
MR-PCA	pyruvate	HMDB0000243	biliverdin	HMDB0001008	met-d-Pyruvate	M02137	3:56611222-57111222	-0.534090885430331	0.456528113177963	0.242042407745932
MR-PCA	pyruvate	HMDB0000243	biliverdin	HMDB0001008	met-d-Pyruvate	M02137	5:131157493-131957429	-1.13228340078209	0.494132348947285	0.0219369527622294
MR-PCA	pyruvate	HMDB0000243	biliverdin	HMDB0001008	met-d-Pyruvate	M02137	8:106322270-106822270	-0.500890055664824	0.546291869233844	0.359199801436568
MR-PCA	pyruvate	HMDB0000243	biliverdin	HMDB0001008	met-d-Pyruvate	M02137	9:135611502-136391870	-0.153536069107138	0.420142695849684	0.714784546238843
MR-PCA	pyruvate	HMDB0000243	biliverdin	HMDB0001008	met-d-Pyruvate	M02137	10:2869150-3388009	0.184006742862975	0.208903849479271	0.37841511256637
MR-PCA	pyruvate	HMDB0000243	biliverdin	HMDB0001008	met-d-Pyruvate	M02137	11:56961646-57461646	0.401467248553783	0.689629757190228	0.560466346674938
MR-PCA	pyruvate	HMDB0000243	biliverdin	HMDB0001008	met-d-Pyruvate	M02137	12:48145900-49077761	0.429438688416777	0.225074873606046	0.0563936111592417
MR-PCA	pyruvate	HMDB0000243	biliverdin	HMDB0001008	met-d-Pyruvate	M02137	16:69379588-70929689	-0.229058050031697	0.373031586398935	0.539185822238868
MR-PCA	pyruvate	HMDB0000243	biliverdin	HMDB0001008	met-d-Pyruvate	M02137	18:43532791-44032791	-0.321500014098657	0.757841780303482	0.671397318426522
MR-PCA	pyruvate	HMDB0000243	biliverdin	HMDB0001008	met-d-Pyruvate	M02137	21:45449580-45972811	-1.18910494517801	0.344401718905976	0.0005550708079938
MR-PCA	pyruvate	HMDB0000243	threonine	HMDB0000167	met-d-Pyruvate	bioa_019	1:154991807-156271079	-0.0331491579578691	0.18773113259633	0.859840001398848
MR-PCA	pyruvate	HMDB0000243	threonine	HMDB0000167	met-d-Pyruvate	bioa_019	1:207429229-207929229	0.408814182898105	0.301770644624671	0.175507358691188
MR-PCA	pyruvate	HMDB0000243	threonine	HMDB0000167	met-d-Pyruvate	bioa_019	2:27480940-28253616	-3.13342968663802	0.245063225999355	1.9579354437560998e-37
MR-PCA	pyruvate	HMDB0000243	threonine	HMDB0000167	met-d-Pyruvate	bioa_019	2:60468043-60968043	0.0585921388630254	0.262536845776397	0.823397890496955
MR-PCA	pyruvate	HMDB0000243	threonine	HMDB0000167	met-d-Pyruvate	bioa_019	2:173097338-173854224	0.121628269731947	0.106763035774246	0.254604828141163
MR-PCA	pyruvate	HMDB0000243	threonine	HMDB0000167	met-d-Pyruvate	bioa_019	3:56611222-57111222	-0.242978475782127	0.211172639220796	0.2498905237651
MR-PCA	pyruvate	HMDB0000243	threonine	HMDB0000167	met-d-Pyruvate	bioa_019	5:131157493-131957429	-0.0722705030730456	0.228205140302212	0.751478115149692
MR-PCA	pyruvate	HMDB0000243	threonine	HMDB0000167	met-d-Pyruvate	bioa_019	8:106322270-106822270	-0.247125893641369	0.252454379694824	0.327632717108582
MR-PCA	pyruvate	HMDB0000243	threonine	HMDB0000167	met-d-Pyruvate	bioa_019	9:135611502-136391870	-0.320784828521195	0.194233540038653	0.0986279737429638
MR-PCA	pyruvate	HMDB0000243	threonine	HMDB0000167	met-d-Pyruvate	bioa_019	10:2869150-3388009	0.0362761689380968	0.0965375478215888	0.707085931757679
MR-PCA	pyruvate	HMDB0000243	threonine	HMDB0000167	met-d-Pyruvate	bioa_019	11:56961646-57461646	0.586750719897716	0.318689434817192	0.0656015721237748
MR-PCA	pyruvate	HMDB0000243	threonine	HMDB0000167	met-d-Pyruvate	bioa_019	12:48145900-49077761	0.104961216345856	0.104053575507762	0.313107583394485
MR-PCA	pyruvate	HMDB0000243	threonine	HMDB0000167	met-d-Pyruvate	bioa_019	16:69379588-70929689	0.0762803840272924	0.172406729082395	0.6581676884333
MR-PCA	pyruvate	HMDB0000243	threonine	HMDB0000167	met-d-Pyruvate	bioa_019	18:43532791-44032791	0.0609659578136589	0.35024905115867	0.861814700688091
MR-PCA	pyruvate	HMDB0000243	threonine	HMDB0000167	met-d-Pyruvate	bioa_019	21:45449580-45972811	0.0178793384774469	0.158343347560408	0.910097947172917
MR-PCA	5-acetylamino-6-formylamino-3-methyluracil	HMDB0011105	1-methylnicotinamide	HMDB0000699	GCST90200680	GCST90200406	8:17743764-18765840	-0.0033106161407273	0.0245263738614721	0.892626198054941
MR-PCA	glycerol 3-phosphate	HMDB0000126	taurochenodeoxycholate	HMDB0000951	GCST90199638	GCST90200337	1:20921386-22251981	0.0663498275118536	0.0464639751376191	0.153296374415672
MR-PCA	glycerol 3-phosphate	HMDB0000126	taurochenodeoxycholate	HMDB0000951	GCST90199638	GCST90200337	20:5231344-5731344	0.0619682218838129	0.0783499999050271	0.428993358390264
MR-PCA	glycine	HMDB0000123	3-hydroxybutyrate (bhba)	HMDB0000011	bioa_008	M00542	1:75967169-76725029	0.233804141554055	0.366591937877665	0.523618435898767
MR-PCA	glycine	HMDB0000123	3-hydroxybutyrate (bhba)	HMDB0000011	bioa_008	M00542	1:120004506-120504506	-0.109715483030404	0.392159390843904	0.779651914636455
MR-PCA	glycine	HMDB0000123	3-hydroxybutyrate (bhba)	HMDB0000011	bioa_008	M00542	2:165258389-165758389	0.5634579952259	0.522738469246245	0.281079922954639
MR-PCA	glycine	HMDB0000123	3-hydroxybutyrate (bhba)	HMDB0000011	bioa_008	M00542	2:210575251-212439946	-0.0726706989151933	0.054846545458666	0.18517704035162
MR-PCA	glycine	HMDB0000123	3-hydroxybutyrate (bhba)	HMDB0000011	bioa_008	M00542	3:125660381-126160381	-0.0536219120052804	0.209538565754296	0.798024395156302
MR-PCA	glycine	HMDB0000123	3-hydroxybutyrate (bhba)	HMDB0000011	bioa_008	M00542	4:186924683-187424683	-0.191181894753613	0.42400522092772	0.652065124216448
MR-PCA	glycine	HMDB0000123	3-hydroxybutyrate (bhba)	HMDB0000011	bioa_008	M00542	5:89976061-90476061	-0.613093892265756	0.583880799011365	0.29370310989765
MR-PCA	glycine	HMDB0000123	3-hydroxybutyrate (bhba)	HMDB0000011	bioa_008	M00542	5:131494202-131994202	-0.499879291905446	0.456872990575134	0.273897153943327
MR-PCA	glycine	HMDB0000123	3-hydroxybutyrate (bhba)	HMDB0000011	bioa_008	M00542	6:160525578-161025578	-0.631204098200739	0.501029943518118	0.207736784378106
MR-PCA	glycine	HMDB0000123	3-hydroxybutyrate (bhba)	HMDB0000011	bioa_008	M00542	7:55797215-56297215	0.368827585260173	0.283159550213736	0.192730713636812
MR-PCA	glycine	HMDB0000123	3-hydroxybutyrate (bhba)	HMDB0000011	bioa_008	M00542	8:8933358-9433358	-0.852645940249109	0.228388085699936	0.0001889718231368
MR-PCA	glycine	HMDB0000123	3-hydroxybutyrate (bhba)	HMDB0000011	bioa_008	M00542	8:126232077-126732077	0.196412235829861	0.591608745137041	0.739891642667321
MR-PCA	glycine	HMDB0000123	3-hydroxybutyrate (bhba)	HMDB0000011	bioa_008	M00542	9:5720079-6894932	0.24603551365492	0.190399847900516	0.196286382093086
MR-PCA	glycine	HMDB0000123	3-hydroxybutyrate (bhba)	HMDB0000011	bioa_008	M00542	9:135887106-136387106	-0.096096427986059	0.387409036382217	0.804096486851925
MR-PCA	glycine	HMDB0000123	3-hydroxybutyrate (bhba)	HMDB0000011	bioa_008	M00542	10:64798306-65575478	-0.342191356579954	0.44709188389358	0.444050397788563
MR-PCA	glycine	HMDB0000123	3-hydroxybutyrate (bhba)	HMDB0000011	bioa_008	M00542	12:46859387-47359387	0.249941076985347	0.401366744041133	0.533465298235648
MR-PCA	glycine	HMDB0000123	3-hydroxybutyrate (bhba)	HMDB0000011	bioa_008	M00542	12:56611458-57111458	0.536451029729757	0.542725542757451	0.322937752097643
MR-PCA	glycine	HMDB0000123	3-hydroxybutyrate (bhba)	HMDB0000011	bioa_008	M00542	15:58217095-58717095	0.0760074829531158	0.3912833220512	0.845978738049793
MR-PCA	glycine	HMDB0000123	3-hydroxybutyrate (bhba)	HMDB0000011	bioa_008	M00542	16:80861176-81361176	-0.10257496705674	0.24820927296704	0.679416124219068
MR-PCA	glycine	HMDB0000123	3-hydroxybutyrate (bhba)	HMDB0000011	bioa_008	M00542	17:45188952-45974996	0.315237551870685	0.501162101658701	0.529340447696786
MR-PCA	glycine	HMDB0000123	3-hydroxybutyrate (bhba)	HMDB0000011	bioa_008	M00542	19:17984588-18484588	-0.190465856218545	0.471647898116069	0.686337288942668
MR-PCA	myo-inositol	HMDB0000211	threonine	HMDB0000167	M19934	GCST90200432	16:24681798-25181798	0.216681197084872	0.111556887370191	0.0520961787203555
MR-PCA	myo-inositol	HMDB0000211	threonine	HMDB0000167	M19934	GCST90200432	19:18368867-18868867	0.138809133323349	0.131789701136879	0.292220758997863
MR-PCA	n-acetylornithine	HMDB0003357	glutamine	HMDB0000641	M15630	bioa_006	2:73124156-74349562	-0.0111391108303642	0.0073147301294087	0.127800546212924
MR-PCA	serine	HMDB0000187	glycerol 3-phosphate	HMDB0000126	bioa_018	M15365	1:11610843-12110843	-0.267994475114278	0.294146094968022	0.362246326025513
MR-PCA	serine	HMDB0000187	glycerol 3-phosphate	HMDB0000126	bioa_018	M15365	1:119427250-120522606	0.0951076647425775	0.0878372194271975	0.278909722632963
MR-PCA	serine	HMDB0000187	glycerol 3-phosphate	HMDB0000126	bioa_018	M15365	2:27480940-27980940	-0.453407073924372	0.206795051836872	0.028340311090482
MR-PCA	serine	HMDB0000187	glycerol 3-phosphate	HMDB0000126	bioa_018	M15365	2:211315692-212076215	-0.319488631857603	0.16826275281468	0.0575975651954246
MR-PCA	serine	HMDB0000187	glycerol 3-phosphate	HMDB0000126	bioa_018	M15365	3:125660381-126160381	-0.0616513655944112	0.217138475716918	0.776466714246339
MR-PCA	serine	HMDB0000187	glycerol 3-phosphate	HMDB0000126	bioa_018	M15365	7:55551853-56922308	-0.135204545511484	0.115411565747227	0.241398218994435
MR-PCA	serine	HMDB0000187	glycerol 3-phosphate	HMDB0000126	bioa_018	M15365	8:126232621-126732621	-0.250556882758129	0.834671600197597	0.764035142786697
MR-PCA	serine	HMDB0000187	glycerol 3-phosphate	HMDB0000126	bioa_018	M15365	10:65065800-65565800	0.0555363801910939	0.331479728488364	0.866944544350562
MR-PCA	alanine	HMDB0000161	glycine	HMDB0000123	bioa_001	GCST90200707	1:206985954-207485954	-0.374943624555514	0.335996116821407	0.264457860643559
MR-PCA	alanine	HMDB0000161	glycine	HMDB0000123	bioa_001	GCST90200707	2:27143030-28594285	-0.0897190535628212	0.313317246068282	0.774608452547088
MR-PCA	alanine	HMDB0000161	glycine	HMDB0000123	bioa_001	GCST90200707	2:64958074-65458074	0.20561695699758	0.268434030543755	0.443684083422912
MR-PCA	alanine	HMDB0000161	glycine	HMDB0000123	bioa_001	GCST90200707	3:71155270-71655270	0.12263120287477	0.517754374485048	0.812771543326002
MR-PCA	alanine	HMDB0000161	glycine	HMDB0000123	bioa_001	GCST90200707	4:88976422-89476422	-0.0163748154795237	0.366833347667081	0.964395617441142
MR-PCA	alanine	HMDB0000161	glycine	HMDB0000123	bioa_001	GCST90200707	7:72732874-73232874	0.269145655873472	0.429866626686682	0.531239952247397
MR-PCA	alanine	HMDB0000161	glycine	HMDB0000123	bioa_001	GCST90200707	8:145568681-146068681	0.187042753664665	0.499355791555865	0.707981695729017
MR-PCA	alanine	HMDB0000161	glycine	HMDB0000123	bioa_001	GCST90200707	9:4040541-4540541	1.09144639629765	0.446129808864938	0.0144259929703175
MR-PCA	alanine	HMDB0000161	glycine	HMDB0000123	bioa_001	GCST90200707	12:46636543-47713425	0.302599106234673	0.188663836190071	0.10873471870935
MR-PCA	alanine	HMDB0000161	glycine	HMDB0000123	bioa_001	GCST90200707	12:56615040-57115040	0.330676352049226	0.264200551103325	0.210711594589619
MR-PCA	alanine	HMDB0000161	glycine	HMDB0000123	bioa_001	GCST90200707	12:59727701-60227701	0.495953656958026	0.332587248742738	0.135909347525018
MR-PCA	alanine	HMDB0000161	glycine	HMDB0000123	bioa_001	GCST90200707	14:75116447-75616447	0.0284733748212107	0.508363729560492	0.955333962535934
MR-PCA	alanine	HMDB0000161	glycine	HMDB0000123	bioa_001	GCST90200707	16:69621701-70931491	0.0807994822293447	0.229251826932097	0.724501870197411
MR-PCA	alanine	HMDB0000161	glycine	HMDB0000123	bioa_001	GCST90200707	17:40568584-41068584	0.0947188796238056	0.53671439608767	0.859917557919076
MR-PCA	alanine	HMDB0000161	glycine	HMDB0000123	bioa_001	GCST90200707	22:18906543-19406543	-0.315783081521249	0.461969520270191	0.494254149343748
MR-PCA	acetone	HMDB0001659	glycochenodeoxycholate	HMDB0000637	met-d-Acetone	GCST90200342	1:120074995-120574995	-0.628807497816897	0.396607096179315	0.112860248976325
MR-PCA	acetone	HMDB0001659	glycochenodeoxycholate	HMDB0000637	met-d-Acetone	GCST90200342	5:41206969-43455198	0.402188674757061	0.235219604027014	0.087294845143751
MR-PCA	acetone	HMDB0001659	glycochenodeoxycholate	HMDB0000637	met-d-Acetone	GCST90200342	6:166522838-167022838	0.0966077839650759	0.287493165882969	0.736844426238645
MR-PCA	acetone	HMDB0001659	glycochenodeoxycholate	HMDB0000637	met-d-Acetone	GCST90200342	8:126241733-126741733	-1.03317005117857	0.330063180539448	0.0017467600471554
MR-PCA	acetone	HMDB0001659	glycochenodeoxycholate	HMDB0000637	met-d-Acetone	GCST90200342	10:135065795-135607239	-0.434841378763796	0.306655291805799	0.156186789956342
MR-PCA	acetone	HMDB0001659	glycochenodeoxycholate	HMDB0000637	met-d-Acetone	GCST90200342	11:116461180-116961180	-0.795061823612723	0.622726721488093	0.201693085219364
MR-PCA	acetone	HMDB0001659	glycochenodeoxycholate	HMDB0000637	met-d-Acetone	GCST90200342	12:122365033-122865033	0.648091035591947	0.453383914720275	0.152874050042626
MR-PCA	acetone	HMDB0001659	glycochenodeoxycholate	HMDB0000637	met-d-Acetone	GCST90200342	12:123068455-124007504	0.0629765949059559	0.4006666628684	0.875103366066709
MR-PCA	acetone	HMDB0001659	glycochenodeoxycholate	HMDB0000637	met-d-Acetone	GCST90200342	13:42058883-42558883	-0.802013970262437	0.422205288399747	0.0574878705322482
MR-PCA	acetone	HMDB0001659	glycochenodeoxycholate	HMDB0000637	met-d-Acetone	GCST90200342	17:6935779-7435779	-0.215012857226997	0.33698042099335	0.523436304396375
MR-PCA	acetone	HMDB0001659	glycochenodeoxycholate	HMDB0000637	met-d-Acetone	GCST90200342	19:45929043-46429043	0.252585087955108	0.40523157378706	0.53308051034577
MR-PCA	theobromine	HMDB0002825	glycerophosphoethanolamine	HMDB0000114	GCST90199644	GCST90199808	19:41121480-41621480	-0.0212823895847387	0.089358164945794	0.811749630966901
MR-PCA	serine	HMDB0000187	guanidinoacetate	HMDB0000128	GCST90200415	GCST90200384	1:119778579-120514573	-0.0174786791369284	0.0672493513246684	0.794934341781317
MR-PCA	serine	HMDB0000187	guanidinoacetate	HMDB0000128	GCST90200415	GCST90200384	2:211290507-212040821	0.362964958272307	0.0801146463543988	5.88249509061648e-06
MR-PCA	serine	HMDB0000187	guanidinoacetate	HMDB0000128	GCST90200415	GCST90200384	7:55905219-56847625	0.127758669826075	0.0930710202094933	0.169845360591263
MR-PCA	tyrosine	HMDB0000158	taurochenodeoxycholate	HMDB0000951	bioa_021	GCST90200337	4:99820973-100320973	0.812404198073432	0.557696244867313	0.145195209700079
MR-PCA	tyrosine	HMDB0000158	taurochenodeoxycholate	HMDB0000951	bioa_021	GCST90200337	6:111242119-112017012	0.0179319804427461	0.142670833927888	0.899979074990821
MR-PCA	tyrosine	HMDB0000158	taurochenodeoxycholate	HMDB0000951	bioa_021	GCST90200337	6:112114361-112614361	0.146272789549337	0.404795368235722	0.717837851471384
MR-PCA	tyrosine	HMDB0000158	taurochenodeoxycholate	HMDB0000951	bioa_021	GCST90200337	7:27926305-28426305	-0.594408815282596	0.474484446887014	0.210297912085642
MR-PCA	tyrosine	HMDB0000158	taurochenodeoxycholate	HMDB0000951	bioa_021	GCST90200337	10:64816186-65575478	-0.383659998858247	0.581477649458791	0.509381029082347
MR-PCA	tyrosine	HMDB0000158	taurochenodeoxycholate	HMDB0000951	bioa_021	GCST90200337	11:61310081-61810081	0.161660771619494	0.443058102362085	0.715204806858325
MR-PCA	tyrosine	HMDB0000158	taurochenodeoxycholate	HMDB0000951	bioa_021	GCST90200337	12:46678393-47435518	0.0585012798203074	0.399033950114885	0.88344201158882
MR-PCA	tyrosine	HMDB0000158	taurochenodeoxycholate	HMDB0000951	bioa_021	GCST90200337	12:56615040-57115040	0.708029706946227	0.359033002135595	0.048604320190423
MR-PCA	tyrosine	HMDB0000158	taurochenodeoxycholate	HMDB0000951	bioa_021	GCST90200337	12:57594049-58094049	0.80118023565678	0.501792853138979	0.110347001893903
MR-PCA	tyrosine	HMDB0000158	taurochenodeoxycholate	HMDB0000951	bioa_021	GCST90200337	12:59727701-60227701	-0.184193996847401	0.434604957572136	0.671697554718978
MR-PCA	tyrosine	HMDB0000158	taurochenodeoxycholate	HMDB0000951	bioa_021	GCST90200337	12:120845172-121674861	0.0031376941013736	0.40003120148163	0.993741758141469
MR-PCA	tyrosine	HMDB0000158	taurochenodeoxycholate	HMDB0000951	bioa_021	GCST90200337	12:122092964-122592964	-0.0603235888831404	0.454077777191863	0.894313131846851
MR-PCA	tyrosine	HMDB0000158	taurochenodeoxycholate	HMDB0000951	bioa_021	GCST90200337	15:60649639-61149639	-0.0806562982052001	0.538299347766489	0.8808944792924
MR-PCA	tyrosine	HMDB0000158	taurochenodeoxycholate	HMDB0000951	bioa_021	GCST90200337	16:71153235-72438683	0.064731349029845	0.195912637760511	0.741090748056228
MR-PCA	valine	HMDB0000883	glycine	HMDB0000123	M01649	M32338	4:88976422-89476422	-0.0461789332150194	0.153277368984594	0.763203341044085
MR-PCA	4-methyl-2-oxopentanoate	HMDB0000695	biliverdin	HMDB0001008	GCST90199655	M02137	4:88953670-89453670	0.0327757291644257	0.147095454162823	0.823676024487531
MR-PCA	myo-inositol	HMDB0000211	dimethylglycine	HMDB0000092	GCST90200401	GCST90200424	16:24676314-25176314	0.0997431749059787	0.0969564381289171	0.303600856103181
MR-PCA	myo-inositol	HMDB0000211	dimethylglycine	HMDB0000092	GCST90200401	GCST90200424	19:18383755-18883755	0.0696134533886546	0.125998499716634	0.58060973595167
MR-PCA	asparagine	HMDB0000168	alpha-tocopherol	HMDB0001893	GCST90200452	GCST90200302	2:211293055-211793055	0.140064651469873	0.122902863276709	0.254437560232015
MR-PCA	asparagine	HMDB0000168	alpha-tocopherol	HMDB0001893	GCST90200452	GCST90200302	7:97139584-97639584	0.143864272539832	0.111749691702573	0.197962013871064
MR-PCA	asparagine	HMDB0000168	alpha-tocopherol	HMDB0001893	GCST90200452	GCST90200302	11:61850353-62350353	0.0195912939642069	0.101038163291301	0.846254229406637
MR-PCA	asparagine	HMDB0000168	alpha-tocopherol	HMDB0001893	GCST90200452	GCST90200302	14:103842789-104825326	-0.0040030380218538	0.0378719051470094	0.915820848644308
MR-PCA	n-acetylglucosaminylasparagine	HMDB0000489	1-methylxanthine	HMDB0010738	GCST90200316	M34389	4:178111987-178611987	0.0165489519565592	0.13372820268301	0.901512707235406
MR-PCA	n-acetylglucosaminylasparagine	HMDB0000489	1-methylxanthine	HMDB0010738	GCST90200316	M34389	6:167457759-167966043	-0.0054506278749301	0.0505097284604635	0.914065151679477
MR-PCA	docosahexaenoate (dha; 22:6n3)	HMDB0002183	7-methylxanthine	HMDB0001991	GCST90199651	M34390	11:61376206-61876206	-0.122015070963859	0.163386591841473	0.455191818082131
MR-PCA	myo-inositol	HMDB0000211	dimethylglycine	HMDB0000092	M19934	GCST90200424	16:24681798-25181798	0.0682346007563213	0.111719076142853	0.541352208700562
MR-PCA	myo-inositol	HMDB0000211	dimethylglycine	HMDB0000092	M19934	GCST90200424	19:18368867-18868867	0.0575864630012694	0.131960231854833	0.662551938224979
MR-PCA	citrulline	HMDB0000904	adenosine	HMDB0000050	M02132	M00555	10:97115163-97871266	0.160056988090661	0.130911209078171	0.22146654262371
MR-PCA	n-acetylglucosaminylasparagine	HMDB0000489	urate	HMDB0000289	GCST90200316	GCST90200307	4:178111987-178611987	0.0125722959384724	0.0904125330103685	0.889406852115945
MR-PCA	n-acetylglucosaminylasparagine	HMDB0000489	urate	HMDB0000289	GCST90200316	GCST90200307	6:167457759-167966043	0.0065420578976026	0.0361687475264486	0.856464917761165
MR-PCA	n-acetylglucosaminylasparagine	HMDB0000489	urate	HMDB0000289	GCST90200316	GCST90200307	14:94594947-95094947	0.245432309145123	0.0840690172223346	0.0035068956292408
MR-PCA	n-acetylglucosaminylasparagine	HMDB0000489	urate	HMDB0000289	GCST90200316	GCST90200307	17:64055051-64555051	0.0456497478919107	0.0922759178129765	0.620805388003234
MR-PCA	leucine	HMDB0000687	pyruvate	HMDB0000243	M00060	met-d-Pyruvate	4:88976422-89476422	-0.0219371783310843	0.0288533520211955	0.447075804036651
MR-PCA	leucine	HMDB0000687	pyruvate	HMDB0000243	M00060	met-d-Pyruvate	6:45295851-45795851	0.0461286663490799	0.0499039123409539	0.355304274836075
MR-PCA	betaine	HMDB0000043	3-methyl-2-oxobutyrate	HMDB0000019	GCST90200425	GCST90199677	2:211290507-211790507	-0.217501083241376	0.101520831010401	0.0321590470003852
MR-PCA	betaine	HMDB0000043	3-methyl-2-oxobutyrate	HMDB0000019	GCST90200425	GCST90199677	5:78081434-78907016	0.0315136241734965	0.0597031733286532	0.597611540839083
MR-PCA	betaine	HMDB0000043	3-methyl-2-oxobutyrate	HMDB0000019	GCST90200425	GCST90199677	6:160264283-160825366	-0.063957417831666	0.0748444829065287	0.392807236833716
MR-PCA	betaine	HMDB0000043	3-methyl-2-oxobutyrate	HMDB0000019	GCST90200425	GCST90199677	12:68601-568601	-0.0668953579692172	0.0702346224855358	0.340865984320381
MR-PCA	betaine	HMDB0000043	3-methyl-2-oxobutyrate	HMDB0000019	GCST90200425	GCST90199677	17:17178278-17678278	0.0013682914858901	0.107300220369302	0.989825658701357
MR-PCA	betaine	HMDB0000043	3-methyl-2-oxobutyrate	HMDB0000019	GCST90200425	GCST90199677	21:44165982-44665982	-0.154864864338951	0.116840608833339	0.185026256753565
MR-PCA	kynurenine	HMDB0000684	arachidonate (20:4n6)	HMDB0001043	M15140	M01110	8:39556267-40056267	0.170759934319149	0.13950330847324	0.220930906727975
MR-PCA	kynurenine	HMDB0000684	arachidonate (20:4n6)	HMDB0001043	M15140	M01110	12:111634608-112134608	-0.0977726784845522	0.111870811254111	0.382129988380727
MR-PCA	kynurenine	HMDB0000684	arachidonate (20:4n6)	HMDB0001043	M15140	M01110	12:112341686-113156415	-0.126744537039287	0.139641881104546	0.364068529018463
MR-PCA	kynurenine	HMDB0000684	arachidonate (20:4n6)	HMDB0001043	M15140	M01110	16:87628822-88128822	-0.143385425040793	0.0843703629345138	0.0892294924203957
MR-PCA	dehydroepiandrosterone sulfate (dhea-s)	HMDB0001032	valine	HMDB0000883	M32425	GCST90200442	7:98868801-99739571	-0.106507844251572	0.112329422560831	0.343040852239966
MR-PCA	dehydroepiandrosterone sulfate (dhea-s)	HMDB0001032	valine	HMDB0000883	M32425	GCST90200442	19:48115523-48615523	0.130545199483136	0.115916448463297	0.260080525893963
MR-PCA	taurine	HMDB0000251	sphingosine 1-phosphate	HMDB0000277	bioa_034	GCST90199657	19:54074995-54574995	-0.0278985523043389	0.105157761877414	0.790776913561925
MR-PCA	1-methylxanthine	HMDB0010738	s-1-pyrroline-5-carboxylate	HMDB0001301	M34389	GCST90200381	8:18010431-18510431	0.0491321254453833	0.0562282450081672	0.382228294870094
MR-PCA	glycine	HMDB0000123	3,7-dimethylurate	HMDB0001982	met-d-Gly	GCST90199755	1:11606378-12106378	0.0879357120216266	0.558401614214505	0.874868508244571
MR-PCA	glycine	HMDB0000123	3,7-dimethylurate	HMDB0001982	met-d-Gly	GCST90199755	1:75982013-76482013	0.010768456006605	0.366630808553336	0.976568391424331
MR-PCA	glycine	HMDB0000123	3,7-dimethylurate	HMDB0001982	met-d-Gly	GCST90199755	1:120004506-120504506	0.117482244402252	0.410605221829528	0.774786440757579
MR-PCA	glycine	HMDB0000123	3,7-dimethylurate	HMDB0001982	met-d-Gly	GCST90199755	1:151589838-152089838	0.788500713355952	0.65267981001736	0.227009839875964
MR-PCA	glycine	HMDB0000123	3,7-dimethylurate	HMDB0001982	met-d-Gly	GCST90199755	2:165276338-165776338	-0.878504187248855	0.486711165520616	0.0710777256879393
MR-PCA	glycine	HMDB0000123	3,7-dimethylurate	HMDB0001982	met-d-Gly	GCST90199755	2:208538752-212979649	-0.0086223134380466	0.0358504342867266	0.809936522932825
MR-PCA	glycine	HMDB0000123	3,7-dimethylurate	HMDB0001982	met-d-Gly	GCST90199755	2:226790540-227290540	-0.538340197697812	0.49105707577595	0.27295256477507
MR-PCA	glycine	HMDB0000123	3,7-dimethylurate	HMDB0001982	met-d-Gly	GCST90199755	3:12110357-12610357	0.465038362141577	0.443780963075161	0.294684380205832
MR-PCA	glycine	HMDB0000123	3,7-dimethylurate	HMDB0001982	met-d-Gly	GCST90199755	3:48534270-49826414	-0.106869434959444	0.428093210092989	0.802865317784615
MR-PCA	glycine	HMDB0000123	3,7-dimethylurate	HMDB0001982	met-d-Gly	GCST90199755	3:125116791-126249375	-0.109128220424566	0.160806035253641	0.497370671234168
MR-PCA	glycine	HMDB0000123	3,7-dimethylurate	HMDB0001982	met-d-Gly	GCST90199755	4:102676923-103438709	0.296936138680656	0.435460645365509	0.495308684518037
MR-PCA	glycine	HMDB0000123	3,7-dimethylurate	HMDB0001982	met-d-Gly	GCST90199755	5:90005685-90505685	-0.434699601022594	0.507049064767925	0.391272093492625
MR-PCA	glycine	HMDB0000123	3,7-dimethylurate	HMDB0001982	met-d-Gly	GCST90199755	5:131427047-131927047	-0.43569548997655	0.63568803208283	0.493096592612271
MR-PCA	glycine	HMDB0000123	3,7-dimethylurate	HMDB0001982	met-d-Gly	GCST90199755	6:131620261-132120261	-0.853417921371953	0.763909310329133	0.263920885615438
MR-PCA	glycine	HMDB0000123	3,7-dimethylurate	HMDB0001982	met-d-Gly	GCST90199755	6:160518860-161018860	0.940557927509064	0.492909699622116	0.0563686117874741
MR-PCA	glycine	HMDB0000123	3,7-dimethylurate	HMDB0001982	met-d-Gly	GCST90199755	7:55560073-56715237	0.175695983410205	0.25762337508529	0.49524670302824
MR-PCA	glycine	HMDB0000123	3,7-dimethylurate	HMDB0001982	met-d-Gly	GCST90199755	8:8915380-9434231	0.344844837691902	0.244221297487309	0.157944697824045
MR-PCA	glycine	HMDB0000123	3,7-dimethylurate	HMDB0001982	met-d-Gly	GCST90199755	8:17169461-17669461	0.149197725862876	0.342409623183898	0.663033525301728
MR-PCA	glycine	HMDB0000123	3,7-dimethylurate	HMDB0001982	met-d-Gly	GCST90199755	8:126212070-126756694	-0.0647515544418933	0.272751444414295	0.812345461504908
MR-PCA	glycine	HMDB0000123	3,7-dimethylurate	HMDB0001982	met-d-Gly	GCST90199755	9:5668443-7086536	0.338048580646325	0.186273067342217	0.0695544704723655
MR-PCA	glycine	HMDB0000123	3,7-dimethylurate	HMDB0001982	met-d-Gly	GCST90199755	11:8005408-8505408	-0.284682235112492	0.331406400995883	0.390333629521814
MR-PCA	glycine	HMDB0000123	3,7-dimethylurate	HMDB0001982	met-d-Gly	GCST90199755	12:115016-615016	0.260234044621166	0.436850739157693	0.551372508502293
MR-PCA	glycine	HMDB0000123	3,7-dimethylurate	HMDB0001982	met-d-Gly	GCST90199755	12:21136493-21636493	0.842703806129886	0.509842696578522	0.0983572806678166
MR-PCA	glycine	HMDB0000123	3,7-dimethylurate	HMDB0001982	met-d-Gly	GCST90199755	12:46468358-47667420	-0.19920839585693	0.287331506472771	0.488118109654014
MR-PCA	glycine	HMDB0000123	3,7-dimethylurate	HMDB0001982	met-d-Gly	GCST90199755	12:56615338-57115338	-0.602827072094575	0.377731062825244	0.110507533874156
MR-PCA	glycine	HMDB0000123	3,7-dimethylurate	HMDB0001982	met-d-Gly	GCST90199755	12:57516305-58016305	0.748355402466387	0.434659445487095	0.0851229453327559
MR-PCA	glycine	HMDB0000123	3,7-dimethylurate	HMDB0001982	met-d-Gly	GCST90199755	12:59343804-59843804	0.324896485284564	0.49073444056065	0.507931670656692
MR-PCA	glycine	HMDB0000123	3,7-dimethylurate	HMDB0001982	met-d-Gly	GCST90199755	13:50472895-50972895	-0.885128999994354	0.474376597763719	0.0620583941888067
MR-PCA	glycine	HMDB0000123	3,7-dimethylurate	HMDB0001982	met-d-Gly	GCST90199755	14:100551720-101051720	0.12043421842539	0.483513784766076	0.803297931964161
MR-PCA	glycine	HMDB0000123	3,7-dimethylurate	HMDB0001982	met-d-Gly	GCST90199755	15:42451374-42951374	-0.225211834286222	0.562305119123965	0.688776976355383
MR-PCA	glycine	HMDB0000123	3,7-dimethylurate	HMDB0001982	met-d-Gly	GCST90199755	15:43028726-44613739	0.415363817509261	0.514229511602503	0.419240191262403
MR-PCA	glycine	HMDB0000123	3,7-dimethylurate	HMDB0001982	met-d-Gly	GCST90199755	15:58180763-58713267	-0.327446522030173	0.334565733955711	0.327717834781063
MR-PCA	glycine	HMDB0000123	3,7-dimethylurate	HMDB0001982	met-d-Gly	GCST90199755	16:79678196-80178196	-0.167283027959517	0.592264525327713	0.777601182414747
MR-PCA	glycine	HMDB0000123	3,7-dimethylurate	HMDB0001982	met-d-Gly	GCST90199755	16:80626853-81422810	0.130728418500592	0.183177225706687	0.475430154368363
MR-PCA	glycine	HMDB0000123	3,7-dimethylurate	HMDB0001982	met-d-Gly	GCST90199755	17:45235982-45996386	0.299321880506629	0.44623171468541	0.502362730673417
MR-PCA	glycine	HMDB0000123	3,7-dimethylurate	HMDB0001982	met-d-Gly	GCST90199755	19:17984588-18484588	0.0342154763926122	0.496009451651989	0.945004344630721
MR-PCA	sulfate*	HMDB01448	beta-citrylglutamate	HMDB0241915	GCST90199896	GCST90199911	7:122557611-123057611	0.118270807367903	0.10595146038627	0.264305081871781
MR-PCA	acetylphosphate	HMDB0001494	serine	HMDB0000187	M15488	GCST90200415	1:109564880-110064880	-0.0637186999210906	0.146041299494442	0.662614705839649
MR-PCA	acetylphosphate	HMDB0001494	serine	HMDB0000187	M15488	GCST90200415	6:96128415-96628415	-0.0591375479040253	0.176906136925217	0.738162461385192
MR-PCA	acetoacetate	HMDB0000060	histidine	HMDB0000177	met-d-Acetoacetate	met-d-His	1:230046470-230546470	-0.0008869884983316	0.103470253581353	0.993160297417166
MR-PCA	acetoacetate	HMDB0000060	histidine	HMDB0000177	met-d-Acetoacetate	met-d-His	5:41395751-42449922	-0.0966081908688154	0.089295709048566	0.279301129114473
MR-PCA	acetoacetate	HMDB0000060	histidine	HMDB0000177	met-d-Acetoacetate	met-d-His	6:166525103-167025103	0.158713420839739	0.0793484875378747	0.0454778882037983
MR-PCA	acetoacetate	HMDB0000060	histidine	HMDB0000177	met-d-Acetoacetate	met-d-His	8:8933102-9433102	-0.453509184825708	0.115787577231534	8.9756548687422e-05
MR-PCA	acetoacetate	HMDB0000060	histidine	HMDB0000177	met-d-Acetoacetate	met-d-His	10:113686244-114186244	-0.0780264119447804	0.105066273044452	0.457699693699336
MR-PCA	acetoacetate	HMDB0000060	histidine	HMDB0000177	met-d-Acetoacetate	met-d-His	11:116373213-116873213	-0.0585847186989239	0.0880770051126775	0.505952387792589
MR-PCA	acetoacetate	HMDB0000060	histidine	HMDB0000177	met-d-Acetoacetate	met-d-His	12:122333527-122833527	-0.177774502320973	0.123751673967022	0.150848116441128
MR-PCA	glutamine	HMDB0000641	thyroxine	HMDB0000248	bioa_006	GCST90200293	2:27200724-28253174	-0.578799241467635	0.276341791524251	0.0362150254046839
MR-PCA	glutamine	HMDB0000641	thyroxine	HMDB0000248	bioa_006	GCST90200293	2:191299636-192089976	0.216718593708599	0.3156444960985	0.492340654327215
MR-PCA	glutamine	HMDB0000641	thyroxine	HMDB0000248	bioa_006	GCST90200293	6:20469561-20969561	0.0308800241879574	0.534429896806773	0.95392287845413
MR-PCA	glutamine	HMDB0000641	thyroxine	HMDB0000248	bioa_006	GCST90200293	7:72732874-73232874	-1.1021492002667	0.407362273103342	0.0068186239894407
MR-PCA	glutamine	HMDB0000641	thyroxine	HMDB0000248	bioa_006	GCST90200293	8:134082558-134582558	-0.781086950795103	0.374210462219639	0.0368616396636021
MR-PCA	glutamine	HMDB0000641	thyroxine	HMDB0000248	bioa_006	GCST90200293	9:4032942-4532942	-0.419230995785695	0.412389872062605	0.309349002927452
MR-PCA	glutamine	HMDB0000641	thyroxine	HMDB0000248	bioa_006	GCST90200293	10:64798306-65565800	0.220946549429328	0.607507437328781	0.716086844500089
MR-PCA	glutamine	HMDB0000641	thyroxine	HMDB0000248	bioa_006	GCST90200293	10:99109412-99609412	0.244916079941371	0.240845576005949	0.309200581212113
MR-PCA	glutamine	HMDB0000641	thyroxine	HMDB0000248	bioa_006	GCST90200293	12:46679007-47711183	-0.0368923867734687	0.226424687032905	0.870570028949944
MR-PCA	glutamine	HMDB0000641	thyroxine	HMDB0000248	bioa_006	GCST90200293	12:56615040-57375879	0.0753975514005186	0.0930304564898694	0.417675304419876
MR-PCA	glutamine	HMDB0000641	thyroxine	HMDB0000248	bioa_006	GCST90200293	12:59344212-60165849	-0.341800642997253	0.322353325019355	0.288994859787624
MR-PCA	glutamine	HMDB0000641	thyroxine	HMDB0000248	bioa_006	GCST90200293	14:100594368-101094368	-0.147832888430299	0.434912237867016	0.733921068144084
MR-PCA	glutamine	HMDB0000641	thyroxine	HMDB0000248	bioa_006	GCST90200293	15:58477325-58977325	-0.487258786628106	0.384047043393464	0.204531079029696
MR-PCA	serine	HMDB0000187	bilirubin (z,z)	HMDB0000054	GCST90200415	GCST90200704	1:119778579-120514573	0.048811092657031	0.0671589710498113	0.467348916441383
MR-PCA	serine	HMDB0000187	bilirubin (z,z)	HMDB0000054	GCST90200415	GCST90200704	2:211290507-212040821	0.248293661892694	0.080053154318507	0.0019247136489012
MR-PCA	serine	HMDB0000187	bilirubin (z,z)	HMDB0000054	GCST90200415	GCST90200704	7:55905219-56847625	0.0727638909720249	0.0929338871715122	0.433648234129229
MR-PCA	histidine	HMDB0000177	kynurenine	HMDB0000684	M00059	M15140	4:9731889-10602550	-0.212124356336699	0.133125191737915	0.111065979532688
MR-PCA	phosphoethanolamine	HMDB0000224	n-palmitoyl-sphingosine (d18:1/16:0)	HMDB0004949	GCST90200281	GCST90200336	1:21573292-22073292	-0.0484100899028958	0.0782982680437973	0.536392157466766
MR-PCA	phosphoethanolamine	HMDB0000224	n-palmitoyl-sphingosine (d18:1/16:0)	HMDB0004949	GCST90200281	GCST90200336	1:27206842-27706842	0.212480989306556	0.120386729479067	0.077565982968617
MR-PCA	biliverdin	HMDB0001008	kynurenine	HMDB0000684	M02137	bioa_027	2:234046650-234918570	0.0124156406685242	0.0160293564192448	0.438601826656147
MR-PCA	alpha-ketoglutarate	HMDB0000208	tryptophan	HMDB0000929	GCST90200455	M00054	20:44931392-45517926	-0.062956586136628	0.0984337825561806	0.522443656965755
MR-PCA	creatinine	HMDB0000562	asparagine	HMDB0000168	M00513	GCST90200452	7:23845366-24345366	-0.0163600795375216	0.136252240173972	0.904426109426026
MR-PCA	n-formylanthranilic acid	HMDB0004089	citrulline	HMDB0000904	GCST90199960	GCST90200403	2:143548189-144048189	-0.0534686395652627	0.100959787789303	0.596386986740925
MR-PCA	n-formylanthranilic acid	HMDB0004089	citrulline	HMDB0000904	GCST90199960	GCST90200403	17:75643177-76448530	0.008480004786683	0.0314422121277494	0.787390077446675
MR-PCA	histidine	HMDB0000177	phenylethylamine	HMDB0012275	met-d-His	bioa_015	1:168963261-169463261	-0.658061719833241	0.559943720687656	0.239903381785259
MR-PCA	histidine	HMDB0000177	phenylethylamine	HMDB0012275	met-d-His	bioa_015	2:27491237-27991237	0.309878559049994	0.418051762957291	0.458545222093449
MR-PCA	histidine	HMDB0000177	phenylethylamine	HMDB0012275	met-d-His	bioa_015	2:211290507-212074453	0.03776473787552	0.233507949333356	0.871520174576169
MR-PCA	histidine	HMDB0000177	phenylethylamine	HMDB0012275	met-d-His	bioa_015	3:148408762-149190142	-0.217821217589696	0.243830384975289	0.371679994339848
MR-PCA	histidine	HMDB0000177	phenylethylamine	HMDB0012275	met-d-His	bioa_015	6:134622121-135122121	-0.186107303625429	0.350112342225485	0.595027634797678
MR-PCA	histidine	HMDB0000177	phenylethylamine	HMDB0012275	met-d-His	bioa_015	8:145389726-145889726	-0.363036496985097	0.439231040104124	0.408504972043833
MR-PCA	histidine	HMDB0000177	phenylethylamine	HMDB0012275	met-d-His	bioa_015	11:8005408-8505408	0.0095653964975691	0.336322896829226	0.977310336428428
MR-PCA	histidine	HMDB0000177	phenylethylamine	HMDB0012275	met-d-His	bioa_015	12:46932531-47432531	-0.457760031423219	0.482059336568778	0.342319244470092
MR-PCA	histidine	HMDB0000177	phenylethylamine	HMDB0012275	met-d-His	bioa_015	12:56610020-57110020	0.0812366318258141	0.324555920167432	0.802354677415274
MR-PCA	histidine	HMDB0000177	phenylethylamine	HMDB0012275	met-d-His	bioa_015	12:95659569-96755187	-0.0215804477355117	0.116705459140058	0.853296661568085
MR-PCA	histidine	HMDB0000177	phenylethylamine	HMDB0012275	met-d-His	bioa_015	14:21241151-21765620	0.190908709420515	0.216128214557446	0.377067562137601
MR-PCA	histidine	HMDB0000177	phenylethylamine	HMDB0012275	met-d-His	bioa_015	14:94599201-95099201	-0.0270783216549561	0.373844339544887	0.942258058781991
MR-PCA	histidine	HMDB0000177	phenylethylamine	HMDB0012275	met-d-His	bioa_015	15:43028726-45092210	-0.158834505393744	0.446670886997538	0.722142930607583
MR-PCA	histidine	HMDB0000177	phenylethylamine	HMDB0012275	met-d-His	bioa_015	20:38915692-39415692	-0.327560710187059	0.394724045655202	0.406625085837388
MR-PCA	beta-alanine	HMDB0000056	sarcosine	HMDB0000271	GCST90200361	bioa_031	3:30500404-31000404	0.0953741080059291	0.0446253923676412	0.0325804173665694
MR-PCA	spermidine	HMDB0001257	anthranilate	HMDB0001123	bioa_033	GCST90200324	1:247760300-248289451	-0.0593597891905472	0.0973891118300707	0.54218541471598
MR-PCA	spermidine	HMDB0001257	anthranilate	HMDB0001123	bioa_033	GCST90200324	19:54070939-54570939	-0.0746028536824887	0.126475651798437	0.555284906896406
MR-PCA	methionine	HMDB0000696	methionine	HMDB0000696	M01302	bioa_013	1:213396566-213896566	0.175797169196936	0.0628473372891005	0.0051546097001128
MR-PCA	sphingosine 1-phosphate	HMDB0000277	pyruvate	HMDB0000243	GCST90199657	M00599	17:74160792-74684003	0.0803178313079544	0.133441229496275	0.54724292283484
MR-PCA	aspartate	HMDB0000191	sulfate*	HMDB01448	bioa_004	GCST90199896	2:211431243-211931243	0.122834068360364	0.266860725410016	0.645306074280532
MR-PCA	aspartate	HMDB0000191	sulfate*	HMDB01448	bioa_004	GCST90199896	4:178111051-178611051	-0.179461213934861	0.107022753706958	0.0935716176406951
MR-PCA	aspartate	HMDB0000191	sulfate*	HMDB01448	bioa_004	GCST90199896	12:101969766-102469766	0.0529725442748561	0.157058982186442	0.73590731912748
MR-PCA	alpha-tocopherol	HMDB0001893	n-palmitoyl-sphinganine (d18:0/16:0)	HMDB11760	GCST90200302	GCST90200064	1:62651807-63403953	0.569494578975711	0.129379526248493	1.07387943043358e-05
MR-PCA	cystine	HMDB0000192	n-acetylornithine	HMDB0003357	M31454	M15630	22:24745202-25245202	-0.0285954494670411	0.0639902915716315	0.654967708606892
MR-PCA	aspartate	HMDB0000191	uridine	HMDB0000296	GCST90200370	GCST90200407	3:56598999-57098999	-0.102467148539146	0.0809313586272571	0.205477479982165
MR-PCA	aspartate	HMDB0000191	uridine	HMDB0000296	GCST90200370	GCST90200407	5:36388589-36888589	0.0694115986490118	0.085449443248757	0.416612690344742
MR-PCA	2-aminobutyrate	HMDB0000452	3,7-dimethylurate	HMDB0001982	GCST90200305	GCST90199755	2:64970910-65470910	-0.201193616247931	0.0909610250519491	0.0269759117437607
MR-PCA	2-aminobutyrate	HMDB0000452	3,7-dimethylurate	HMDB0001982	GCST90200305	GCST90199755	4:88993818-89493818	-0.0636694618506084	0.123852095046872	0.607198448505353
MR-PCA	2-aminobutyrate	HMDB0000452	citrulline	HMDB0000904	M32348	GCST90200403	2:64958074-65458074	-0.0432557933136704	0.0965968363672085	0.654299560930189
MR-PCA	2-aminobutyrate	HMDB0000452	citrulline	HMDB0000904	M32348	GCST90200403	4:88993818-89493818	0.0479289109207886	0.132276322639044	0.717098489066272
MR-PCA	isoleucine	HMDB0000172	paraxanthine	HMDB0001860	bioa_010	GCST90199654	2:27480940-27980940	-0.176641536601691	0.623738043661417	0.777024852342368
MR-PCA	isoleucine	HMDB0000172	paraxanthine	HMDB0001860	bioa_010	GCST90199654	4:88976422-89476422	0.229748959188223	0.208738657497128	0.271047438810678
MR-PCA	isoleucine	HMDB0000172	paraxanthine	HMDB0001860	bioa_010	GCST90199654	12:56615040-57115040	0.807675352759619	0.580562441119608	0.164166414009252
MR-PCA	isoleucine	HMDB0000172	paraxanthine	HMDB0001860	bioa_010	GCST90199654	16:70059237-70559237	-0.355661178860822	0.334470198982005	0.287620150879526
MR-PCA	choline phosphate	HMDB0001565	tryptophan	HMDB0000929	GCST90200363	bioa_020	1:21573292-22142120	0.0249550682930072	0.0347873589043717	0.473151843240783
MR-PCA	choline phosphate	HMDB0001565	tryptophan	HMDB0000929	GCST90200363	bioa_020	22:24245541-24745541	0.0295639821613963	0.0769679244118481	0.70089853086243
MR-PCA	urate	HMDB0000289	glycerol	HMDB0000131	M01604	GCST90200325	4:9676051-10553081	-0.0698878951600852	0.0465280129092786	0.133081458102822
MR-PCA	cholesterol	HMDB0000067	cysteine	HMDB0000574	M00063	GCST90200439	1:109571511-110071511	-0.234318569739405	0.152322800168075	0.123974627961203
MR-PCA	bilirubin (z,z)	HMDB0000054	urea	HMDB0000294	GCST90200704	GCST90200417	2:233988949-235124783	-0.0160335396909306	0.0224988700525702	0.476070067950141
MR-PCA	bilirubin (z,z)	HMDB0000054	urea	HMDB0000294	GCST90200704	GCST90200417	12:21093886-21593886	0.195102356372032	0.0990864958616308	0.0489518788382363
MR-PCA	tryptophan	HMDB0000929	n-acetylornithine	HMDB0003357	GCST90200441	bioa_023	6:111301079-112053797	-0.017714514631471	0.0619521676984056	0.774925167039166
MR-PCA	leucine	HMDB0000687	4-methyl-2-oxopentanoate	HMDB0000695	bioa_011	GCST90199655	2:27480940-27980940	0.589092170450421	0.602496338464555	0.328196856378297
MR-PCA	leucine	HMDB0000687	4-methyl-2-oxopentanoate	HMDB0000695	bioa_011	GCST90199655	4:88972827-89472827	1.09252995481925	0.185503456777001	3.872730004458221e-09
MR-PCA	leucine	HMDB0000687	4-methyl-2-oxopentanoate	HMDB0000695	bioa_011	GCST90199655	11:116336283-116883862	0.469068089219711	0.36251384500942	0.195689077073729
MR-PCA	leucine	HMDB0000687	4-methyl-2-oxopentanoate	HMDB0000695	bioa_011	GCST90199655	15:58477325-58977325	0.106143743642585	0.358249828343307	0.767013094083402
MR-PCA	leucine	HMDB0000687	4-methyl-2-oxopentanoate	HMDB0000695	bioa_011	GCST90199655	16:70059237-70559237	0.410191706839372	0.310785380922189	0.186883361401348
MR-PCA	creatine	HMDB0000064	adenosine	HMDB0000050	GCST90200323	M00555	2:211290507-211790507	-0.056602158226498	0.0943787106122025	0.548683266671211
MR-PCA	creatine	HMDB0000064	adenosine	HMDB0000050	GCST90200323	M00555	15:45404327-45904327	0.233447608510854	0.144907715454659	0.107177798823368
MR-PCA	urate	HMDB0000289	inosine	HMDB0000195	M01604	GCST90200394	4:9676051-10553081	-0.0234188856740268	0.0602606463667052	0.697552441120856
MR-PCA	trans-urocanate	HMDB0000301	creatinine	HMDB0000562	GCST90200416	bioa_026	8:17963874-18463874	-0.0327475841816466	0.0408578147369115	0.422841597225761
MR-PCA	trans-urocanate	HMDB0000301	creatinine	HMDB0000562	GCST90200416	bioa_026	12:96124750-96624750	0.0053108624539954	0.0162181525520155	0.743316904340391
MR-PCA	hypotaurine	HMDB0000965	n-formylanthranilic acid	HMDB0004089	GCST90200379	GCST90199960	4:138793652-139293652	0.0712771771360185	0.117289262205475	0.54338367763348
MR-PCA	hypotaurine	HMDB0000965	n-formylanthranilic acid	HMDB0004089	GCST90200379	GCST90199960	5:114821656-115321656	0.019149189666364	0.0994748260814791	0.847348318815619
MR-PCA	hypotaurine	HMDB0000965	n-formylanthranilic acid	HMDB0004089	GCST90200379	GCST90199960	19:47031255-47531255	0.113326065498073	0.11985863515766	0.344404837538934
MR-PCA	acetate	HMDB0000042	glycerophosphorylcholine (gpc)	HMDB0000086	met-d-Acetate	GCST90199629	2:27480940-27980940	-0.802598501368479	0.480573702326989	0.0949027245905288
MR-PCA	acetate	HMDB0000042	glycerophosphorylcholine (gpc)	HMDB0000086	met-d-Acetate	GCST90199629	2:136358646-136858646	0.473395468884516	0.567951971589182	0.40455535285694
MR-PCA	acetate	HMDB0000042	glycerophosphorylcholine (gpc)	HMDB0000086	met-d-Acetate	GCST90199629	9:4513491-5013491	-0.102460477414771	0.2790994946049	0.713536268313149
MR-PCA	acetate	HMDB0000042	glycerophosphorylcholine (gpc)	HMDB0000086	met-d-Acetate	GCST90199629	12:111634608-112523499	-0.244672903780103	0.434309217667198	0.573189043457735
MR-PCA	acetate	HMDB0000042	glycerophosphorylcholine (gpc)	HMDB0000086	met-d-Acetate	GCST90199629	12:112590766-113090766	0.522778578551776	0.500424417026839	0.296175327383307
MR-PCA	acetate	HMDB0000042	glycerophosphorylcholine (gpc)	HMDB0000086	met-d-Acetate	GCST90199629	15:43683941-44183941	-0.0667529585608127	0.57769525392049	0.908008818444993
MR-PCA	acetate	HMDB0000042	glycerophosphorylcholine (gpc)	HMDB0000086	met-d-Acetate	GCST90199629	20:23910811-24695002	-0.259526405501862	0.281407677976319	0.356401570922898
MR-PCA	acetate	HMDB0000042	glycerophosphorylcholine (gpc)	HMDB0000086	met-d-Acetate	GCST90199629	20:24698737-26432690	0.412925190553979	0.210049536552366	0.0493163202157277
MR-PCA	acetate	HMDB0000042	glycerophosphorylcholine (gpc)	HMDB0000086	met-d-Acetate	GCST90199629	20:32973832-34017690	0.356346301480478	0.482498210281086	0.460183759362371
MR-PCA	n1-methyl-2-pyridone-5-carboxamide	HMDB0004193	arginine	HMDB0000517	GCST90199778	GCST90200372	2:135485648-135985648	-0.371617727300043	0.140771090954694	0.0082937230696321
MR-PCA	n1-methyl-2-pyridone-5-carboxamide	HMDB0004193	arginine	HMDB0000517	GCST90199778	GCST90200372	7:10019022-10519022	-0.0142247809685735	0.10323147518602	0.890402437270334
MR-PCA	phenylalanine	HMDB0000159	cysteinylglycine	HMDB0000078	GCST90200396	GCST90200364	12:103005621-103594137	0.0847553179755791	0.094438717662424	0.369471551914973
MR-PCA	spermidine	HMDB0001257	n-acetylornithine	HMDB0003357	GCST90200423	M15630	1:247789451-248289451	0.179319344732337	0.135378858507261	0.185312414038979
MR-PCA	urate	HMDB0000289	alpha-tocopherol	HMDB0001893	GCST90200307	M01561	4:9672167-10439135	-0.0985550121073039	0.0606150266238188	0.103967278557049
MR-PCA	urate	HMDB0000289	alpha-tocopherol	HMDB0001893	GCST90200307	M01561	4:88802323-89302323	0.149331162018579	0.137747608620367	0.278323747269746
MR-PCA	kynurenine	HMDB0000684	serine	HMDB0000187	GCST90199636	GCST90200415	1:241463402-241963402	-0.165625677316823	0.0742196909050326	0.0256440721872101
MR-PCA	kynurenine	HMDB0000684	serine	HMDB0000187	GCST90199636	GCST90200415	8:39554593-40054593	-0.176810426232126	0.109356904589825	0.105917149336731
MR-PCA	kynurenine	HMDB0000684	serine	HMDB0000187	GCST90199636	GCST90200415	12:111809557-113090766	-0.323563563867423	0.132177679938282	0.0143673967972218
MR-PCA	kynurenine	HMDB0000684	serine	HMDB0000187	GCST90199636	GCST90200415	16:87568373-88128072	0.0195108206972884	0.06997535382864	0.780379756594912
MR-PCA	acetone	HMDB0001659	acetylphosphate	HMDB0001494	met-d-Acetone	M15488	1:120074995-120574995	-0.373862225089476	0.580666926834739	0.519672903554168
MR-PCA	acetone	HMDB0001659	acetylphosphate	HMDB0001494	met-d-Acetone	M15488	5:41206969-43455198	0.577079983677016	0.265171048794635	0.0295361524639345
MR-PCA	acetone	HMDB0001659	acetylphosphate	HMDB0001494	met-d-Acetone	M15488	8:126241733-126741733	-0.533400215647825	0.744735196224027	0.473850563608588
MR-PCA	acetone	HMDB0001659	acetylphosphate	HMDB0001494	met-d-Acetone	M15488	10:135065795-135607239	0.240308115110838	0.344945605102168	0.486018664172735
MR-PCA	acetone	HMDB0001659	acetylphosphate	HMDB0001494	met-d-Acetone	M15488	12:122365033-122865033	-0.496244149186725	0.545589861492541	0.363057082308589
MR-PCA	acetone	HMDB0001659	acetylphosphate	HMDB0001494	met-d-Acetone	M15488	13:42058883-42558883	0.319452896822343	0.676291565073322	0.636670047540741
MR-PCA	acetone	HMDB0001659	acetylphosphate	HMDB0001494	met-d-Acetone	M15488	19:45929043-46429043	0.590719581701668	0.561659558690018	0.292919051839616
MR-PCA	s-1-pyrroline-5-carboxylate	HMDB0001301	alanine	HMDB0000161	GCST90200381	met-d-Ala	1:18949448-19449448	0.0378093413867713	0.0209399967580203	0.0709802213050928
MR-PCA	s-1-pyrroline-5-carboxylate	HMDB0001301	alanine	HMDB0000161	GCST90200381	met-d-Ala	8:144432748-145014955	0.0176545629452547	0.0110116259029653	0.108875989056728
MR-PCA	creatinine	HMDB0000562	thyroxine	HMDB0000248	met-d-Creatinine	GCST90200293	1:62775942-63275942	0.0319022731958178	0.412475348385159	0.9383503133597
MR-PCA	creatinine	HMDB0000562	thyroxine	HMDB0000248	met-d-Creatinine	GCST90200293	1:78344069-78844069	-0.290348124288848	0.488537697625459	0.552297556993533
MR-PCA	creatinine	HMDB0000562	thyroxine	HMDB0000248	met-d-Creatinine	GCST90200293	1:113008681-113508681	-0.410091767372625	0.333915995667026	0.219398715324955
MR-PCA	creatinine	HMDB0000562	thyroxine	HMDB0000248	met-d-Creatinine	GCST90200293	1:150079982-151190625	0.388050654577486	0.347007708333877	0.26344881084593
MR-PCA	creatinine	HMDB0000562	thyroxine	HMDB0000248	met-d-Creatinine	GCST90200293	1:243202864-243702864	0.530442728729569	0.656812368862054	0.419319957713687
MR-PCA	creatinine	HMDB0000562	thyroxine	HMDB0000248	met-d-Creatinine	GCST90200293	2:15538692-16038692	-0.447866732414954	0.368925806753112	0.224757243833736
MR-PCA	creatinine	HMDB0000562	thyroxine	HMDB0000248	met-d-Creatinine	GCST90200293	2:18426203-18926203	0.348400992566312	0.390853050619992	0.372722050056508
MR-PCA	creatinine	HMDB0000562	thyroxine	HMDB0000248	met-d-Creatinine	GCST90200293	2:73303397-74097901	1.21555641297131	0.503958702320833	0.0158645887958225
MR-PCA	creatinine	HMDB0000562	thyroxine	HMDB0000248	met-d-Creatinine	GCST90200293	2:121056440-121556440	0.545675565561244	0.299053752815649	0.0680502601587327
MR-PCA	creatinine	HMDB0000562	thyroxine	HMDB0000248	met-d-Creatinine	GCST90200293	2:148593372-149093372	-0.0058521191756763	0.567052157607149	0.991765779230842
MR-PCA	creatinine	HMDB0000562	thyroxine	HMDB0000248	met-d-Creatinine	GCST90200293	2:176734544-177234544	0.0845773314812019	0.371326475922908	0.819824421989649
MR-PCA	creatinine	HMDB0000562	thyroxine	HMDB0000248	met-d-Creatinine	GCST90200293	2:211293055-211793055	-0.0316650101106881	0.315090042898225	0.919951260835634
MR-PCA	creatinine	HMDB0000562	thyroxine	HMDB0000248	met-d-Creatinine	GCST90200293	2:217394852-217894852	-0.573265730682895	0.371173092374248	0.122474497393255
MR-PCA	creatinine	HMDB0000562	thyroxine	HMDB0000248	met-d-Creatinine	GCST90200293	2:220108198-220608198	0.194738203464421	0.433523081877829	0.653287994659145
MR-PCA	creatinine	HMDB0000562	thyroxine	HMDB0000248	met-d-Creatinine	GCST90200293	3:38187471-38687471	0.0273352812243082	0.388051410088503	0.943841527139332
MR-PCA	creatinine	HMDB0000562	thyroxine	HMDB0000248	met-d-Creatinine	GCST90200293	3:141462708-141962708	-0.126401718761051	0.420579860987237	0.763764116319848
MR-PCA	creatinine	HMDB0000562	thyroxine	HMDB0000248	met-d-Creatinine	GCST90200293	3:185024780-185524780	0.676206548593506	0.481657992622606	0.160344367755525
MR-PCA	creatinine	HMDB0000562	thyroxine	HMDB0000248	met-d-Creatinine	GCST90200293	4:76880934-77664144	0.187157120806311	0.236219213508966	0.42818419737291
MR-PCA	creatinine	HMDB0000562	thyroxine	HMDB0000248	met-d-Creatinine	GCST90200293	4:103323863-104102802	0.679033685851825	0.472330794831533	0.150541008336667
MR-PCA	creatinine	HMDB0000562	thyroxine	HMDB0000248	met-d-Creatinine	GCST90200293	5:39144851-39644851	0.540471840242159	0.38147864632774	0.156546857361433
MR-PCA	creatinine	HMDB0000562	thyroxine	HMDB0000248	met-d-Creatinine	GCST90200293	5:53045546-53835870	-0.0959184477904337	0.268442418905277	0.720856155533391
MR-PCA	creatinine	HMDB0000562	thyroxine	HMDB0000248	met-d-Creatinine	GCST90200293	5:176565124-177065124	-0.0117953748248235	0.332854634790953	0.971731269202195
MR-PCA	creatinine	HMDB0000562	thyroxine	HMDB0000248	met-d-Creatinine	GCST90200293	6:43556335-44056335	0.0086053551599625	0.309145112400769	0.977792974357926
MR-PCA	creatinine	HMDB0000562	thyroxine	HMDB0000248	met-d-Creatinine	GCST90200293	6:108750742-109250742	-0.0785201505963899	0.371758264256299	0.832721125122653
MR-PCA	creatinine	HMDB0000562	thyroxine	HMDB0000248	met-d-Creatinine	GCST90200293	6:133547208-134047208	0.497074940505403	0.376512181967843	0.186765097876203
MR-PCA	creatinine	HMDB0000562	thyroxine	HMDB0000248	met-d-Creatinine	GCST90200293	6:160418389-160927934	0.124694339349511	0.269295951599916	0.643336915120944
MR-PCA	creatinine	HMDB0000562	thyroxine	HMDB0000248	met-d-Creatinine	GCST90200293	7:1036567-1536567	0.137947184219615	0.292225420075382	0.636885788479346
MR-PCA	creatinine	HMDB0000562	thyroxine	HMDB0000248	met-d-Creatinine	GCST90200293	7:25488956-25988956	-0.153010415273923	0.417568922665892	0.714043102851473
MR-PCA	creatinine	HMDB0000562	thyroxine	HMDB0000248	met-d-Creatinine	GCST90200293	7:76984640-77791673	1.11161613477633	0.489285221485006	0.0230914347454879
MR-PCA	creatinine	HMDB0000562	thyroxine	HMDB0000248	met-d-Creatinine	GCST90200293	7:128492221-128992221	0.120158013133923	0.410168612902233	0.769562013678047
MR-PCA	creatinine	HMDB0000562	thyroxine	HMDB0000248	met-d-Creatinine	GCST90200293	7:151165041-151665041	-0.50074797317915	0.287085419871037	0.0811159738724243
MR-PCA	creatinine	HMDB0000562	thyroxine	HMDB0000248	met-d-Creatinine	GCST90200293	8:8031142-9250941	0.383106933779077	0.396231175287703	0.333605369619942
MR-PCA	creatinine	HMDB0000562	thyroxine	HMDB0000248	met-d-Creatinine	GCST90200293	8:9759952-10530228	0.257332532497417	0.491172218265672	0.600337605023153
MR-PCA	creatinine	HMDB0000562	thyroxine	HMDB0000248	met-d-Creatinine	GCST90200293	8:10561829-11945872	0.643380465238268	0.426534300512766	0.13145450598497
MR-PCA	creatinine	HMDB0000562	thyroxine	HMDB0000248	met-d-Creatinine	GCST90200293	8:19609539-20109539	0.0014467699495954	0.404759407012987	0.997148051588784
MR-PCA	creatinine	HMDB0000562	thyroxine	HMDB0000248	met-d-Creatinine	GCST90200293	8:23527006-24027006	-0.578773700597297	0.425795788817452	0.174059366437725
MR-PCA	creatinine	HMDB0000562	thyroxine	HMDB0000248	met-d-Creatinine	GCST90200293	8:30157389-30657389	-0.0938066087039367	0.371633078639327	0.800718549479061
MR-PCA	creatinine	HMDB0000562	thyroxine	HMDB0000248	met-d-Creatinine	GCST90200293	8:144768354-145268354	0.198206470377339	0.413652535838711	0.63182356762509
MR-PCA	creatinine	HMDB0000562	thyroxine	HMDB0000248	met-d-Creatinine	GCST90200293	9:71184707-71684707	-0.120599065147253	0.414343551691679	0.771005005127783
MR-PCA	creatinine	HMDB0000562	thyroxine	HMDB0000248	met-d-Creatinine	GCST90200293	10:52398454-52898454	0.179094856238406	0.409849604568477	0.662128018376319
MR-PCA	creatinine	HMDB0000562	thyroxine	HMDB0000248	met-d-Creatinine	GCST90200293	11:1928330-2428330	-0.25045550437894	0.340089694301479	0.461463237779331
MR-PCA	creatinine	HMDB0000562	thyroxine	HMDB0000248	met-d-Creatinine	GCST90200293	11:2548804-3048804	0.120094277229909	0.261464916321693	0.646009297983174
MR-PCA	creatinine	HMDB0000562	thyroxine	HMDB0000248	met-d-Creatinine	GCST90200293	11:30504837-31294673	0.275399478956992	0.238659815587616	0.248524130541567
MR-PCA	creatinine	HMDB0000562	thyroxine	HMDB0000248	met-d-Creatinine	GCST90200293	11:116373213-117240760	-0.272497740131244	0.324692036833983	0.401329124162422
MR-PCA	creatinine	HMDB0000562	thyroxine	HMDB0000248	met-d-Creatinine	GCST90200293	12:15092463-15592463	-0.647403400539971	0.407279597380599	0.111929564601874
MR-PCA	creatinine	HMDB0000562	thyroxine	HMDB0000248	met-d-Creatinine	GCST90200293	15:41118334-41871842	-0.351910221087004	0.486008548085707	0.469015167735748
MR-PCA	creatinine	HMDB0000562	thyroxine	HMDB0000248	met-d-Creatinine	GCST90200293	15:45400360-46179051	-0.44570534419961	0.277161971560664	0.107812348731469
MR-PCA	creatinine	HMDB0000562	thyroxine	HMDB0000248	met-d-Creatinine	GCST90200293	15:53700578-54200578	-0.517944943001066	0.460482156052287	0.260678752134028
MR-PCA	creatinine	HMDB0000562	thyroxine	HMDB0000248	met-d-Creatinine	GCST90200293	15:76097375-76597375	-0.171457378555182	0.418029337919758	0.681691274175103
MR-PCA	creatinine	HMDB0000562	thyroxine	HMDB0000248	met-d-Creatinine	GCST90200293	16:20142332-21335139	0.286849559242521	0.23140957019068	0.215132566257557
MR-PCA	creatinine	HMDB0000562	thyroxine	HMDB0000248	met-d-Creatinine	GCST90200293	16:89453424-89953424	0.254639893967392	0.456489626546325	0.576966031811538
MR-PCA	creatinine	HMDB0000562	thyroxine	HMDB0000248	met-d-Creatinine	GCST90200293	17:19176536-19724875	-0.150976859134143	0.307640080696748	0.623597553603999
MR-PCA	creatinine	HMDB0000562	thyroxine	HMDB0000248	met-d-Creatinine	GCST90200293	17:37200083-37954217	0.437030226626106	0.380230115233135	0.25039787423429
MR-PCA	creatinine	HMDB0000562	thyroxine	HMDB0000248	met-d-Creatinine	GCST90200293	17:58690466-59700441	-0.345172994757683	0.310012878042732	0.265530227174391
MR-PCA	creatinine	HMDB0000562	thyroxine	HMDB0000248	met-d-Creatinine	GCST90200293	18:76910235-77410235	-0.793989765983345	0.346797767997734	0.0220509410923722
MR-PCA	creatinine	HMDB0000562	thyroxine	HMDB0000248	met-d-Creatinine	GCST90200293	19:32940263-33709298	0.0880244364089286	0.349951435974695	0.801401826783076
MR-PCA	creatinine	HMDB0000562	thyroxine	HMDB0000248	met-d-Creatinine	GCST90200293	19:45162079-45662079	0.740932728105066	0.399101621885844	0.063382120684843
MR-PCA	creatinine	HMDB0000562	thyroxine	HMDB0000248	met-d-Creatinine	GCST90200293	20:32653904-33537782	0.568043681306506	0.455479438954362	0.212348539728163
MR-PCA	creatinine	HMDB0000562	thyroxine	HMDB0000248	met-d-Creatinine	GCST90200293	22:38345240-38845240	0.103972399644882	0.51202307781993	0.839086619211213
MR-PCA	3-hydroxybutyrate (bhba)	HMDB0000011	sarcosine	HMDB0000271	met-d-bOHbutyrate	GCST90200291	1:230050269-230550269	-0.25822033475726	0.345856795825694	0.455298674411598
MR-PCA	3-hydroxybutyrate (bhba)	HMDB0000011	sarcosine	HMDB0000271	met-d-bOHbutyrate	GCST90200291	5:41452897-42471829	-0.542001784667816	0.372079597989706	0.145204082960792
MR-PCA	3-hydroxybutyrate (bhba)	HMDB0000011	sarcosine	HMDB0000271	met-d-bOHbutyrate	GCST90200291	8:8059014-8559014	0.720583897076829	0.552948788214458	0.192518195937617
MR-PCA	3-hydroxybutyrate (bhba)	HMDB0000011	sarcosine	HMDB0000271	met-d-bOHbutyrate	GCST90200291	8:8580720-9433358	-0.0295631914573375	0.346620074434376	0.932030920974351
MR-PCA	3-hydroxybutyrate (bhba)	HMDB0000011	sarcosine	HMDB0000271	met-d-bOHbutyrate	GCST90200291	8:9546321-10530228	0.072424796446662	0.443320976514249	0.8702281014563
MR-PCA	3-hydroxybutyrate (bhba)	HMDB0000011	sarcosine	HMDB0000271	met-d-bOHbutyrate	GCST90200291	8:10591858-11909109	0.439567356310444	0.416853689557693	0.291659394881528
MR-PCA	3-hydroxybutyrate (bhba)	HMDB0000011	sarcosine	HMDB0000271	met-d-bOHbutyrate	GCST90200291	9:107339744-107915739	0.0665246379716348	0.306353630300514	0.828091583546637
MR-PCA	3-hydroxybutyrate (bhba)	HMDB0000011	sarcosine	HMDB0000271	met-d-bOHbutyrate	GCST90200291	10:113694271-114194271	-0.0540986331931557	0.294833809210044	0.854414688599048
MR-PCA	3-hydroxybutyrate (bhba)	HMDB0000011	sarcosine	HMDB0000271	met-d-bOHbutyrate	GCST90200291	11:116451535-117240760	0.372887811646666	0.447500801146472	0.404693959680441
MR-PCA	3-hydroxybutyrate (bhba)	HMDB0000011	sarcosine	HMDB0000271	met-d-bOHbutyrate	GCST90200291	12:122375755-122875755	-0.871461784995418	0.494116318537234	0.0777863078559515
MR-PCA	3-hydroxybutyrate (bhba)	HMDB0000011	sarcosine	HMDB0000271	met-d-bOHbutyrate	GCST90200291	14:94393207-95094947	0.0502802264778784	0.23423965157691	0.83003792700014
MR-PCA	3-hydroxybutyrate (bhba)	HMDB0000011	sarcosine	HMDB0000271	met-d-bOHbutyrate	GCST90200291	15:58430643-58980498	-0.0834327668924553	0.31739022341927	0.792649811222222
MR-PCA	3-hydroxybutyrate (bhba)	HMDB0000011	sarcosine	HMDB0000271	met-d-bOHbutyrate	GCST90200291	16:71899923-73042963	-0.248931903956082	0.324300461111176	0.442726933138538
MR-PCA	3-hydroxybutyrate (bhba)	HMDB0000011	sarcosine	HMDB0000271	met-d-bOHbutyrate	GCST90200291	17:6935779-7435779	-0.0232762357523343	0.314964818055769	0.941089107762629
MR-PCA	3-hydroxybutyrate (bhba)	HMDB0000011	sarcosine	HMDB0000271	met-d-bOHbutyrate	GCST90200291	19:45161941-45661941	0.0295038093502662	0.320529757284009	0.926660680656658
MR-PCA	inositol 1-phosphate (i1p)	HMDB0000213	acetoacetate	HMDB0000060	M01481	GCST90200318	1:5349333-5849333	-0.0019045634089891	0.0893460452709488	0.982993017141161
MR-PCA	inositol 1-phosphate (i1p)	HMDB0000213	acetoacetate	HMDB0000060	M01481	GCST90200318	4:31607204-32397858	0.132321289180264	0.066850449264381	0.0477751791417378
MR-PCA	inositol 1-phosphate (i1p)	HMDB0000213	acetoacetate	HMDB0000060	M01481	GCST90200318	4:66148855-66648855	0.112248786702221	0.0741334406256084	0.129989039360323
MR-PCA	inositol 1-phosphate (i1p)	HMDB0000213	acetoacetate	HMDB0000060	M01481	GCST90200318	10:114775621-115275621	-0.0026315416026712	0.0624924733249267	0.966411218226303
MR-PCA	inositol 1-phosphate (i1p)	HMDB0000213	acetoacetate	HMDB0000060	M01481	GCST90200318	12:62771708-63271708	-0.0046352573960761	0.0643088633073644	0.942539795196684
MR-PCA	inositol 1-phosphate (i1p)	HMDB0000213	acetoacetate	HMDB0000060	M01481	GCST90200318	15:77060646-77560646	-0.0711961372374553	0.0800031476792741	0.373510615630504
MR-PCA	aspartate	HMDB0000191	acetylphosphate	HMDB0001494	bioa_004	M15488	2:211431243-211931243	0.0979302168413325	0.280714381132084	0.727193887030555
MR-PCA	aspartate	HMDB0000191	acetylphosphate	HMDB0001494	bioa_004	M15488	4:178111051-178611051	0.0431899581156036	0.108109602115233	0.689523651199648
MR-PCA	aspartate	HMDB0000191	acetylphosphate	HMDB0001494	bioa_004	M15488	12:101969766-102469766	-0.0370029605433909	0.160687223333115	0.817874651609088
MR-PCA	glycine	HMDB0000123	glycohyocholate	HMDB0000138	GCST90200707	GCST90199935	1:75967169-76467169	0.236886503617009	0.152344316753102	0.119959997425909
MR-PCA	glycine	HMDB0000123	glycohyocholate	HMDB0000138	GCST90200707	GCST90199935	2:211036896-212058697	0.0440329735777212	0.0319566924991561	0.168235643530659
MR-PCA	glycine	HMDB0000123	glycohyocholate	HMDB0000138	GCST90200707	GCST90199935	3:125659669-126159669	0.0487276595030309	0.0960223985746511	0.611831123169703
MR-PCA	glycine	HMDB0000123	glycohyocholate	HMDB0000138	GCST90200707	GCST90199935	9:6290540-6790540	0.192029322328794	0.101673075786937	0.0589328508090136
MR-PCA	dehydroepiandrosterone sulfate (dhea-s)	HMDB0001032	5-acetylamino-6-formylamino-3-methyluracil	HMDB0011105	M32425	GCST90200680	7:98868801-99739571	-0.0132139867031713	0.117018760480997	0.910092433486889
MR-PCA	dehydroepiandrosterone sulfate (dhea-s)	HMDB0001032	5-acetylamino-6-formylamino-3-methyluracil	HMDB0011105	M32425	GCST90200680	19:48115523-48615523	-0.0687805853436921	0.120761481596041	0.568977985727648
MR-PCA	tyrosine	HMDB0000158	4-acetamidobutanoate	HMDB0003681	GCST90200427	M01558	6:111308006-112158646	-0.0434919139347275	0.123643734735799	0.725024362594659
MR-PCA	retinol (vitamin a)	HMDB0000305	sphingosine 1-phosphate	HMDB0000277	GCST90200405	GCST90199657	18:28939457-29439457	0.06901252279008	0.101129446567353	0.494974876368486
MR-PCA	retinol (vitamin a)	HMDB0000305	sphingosine 1-phosphate	HMDB0000277	GCST90200405	GCST90199657	20:38915692-39415692	0.107514232013463	0.0970701798295509	0.268037715481174
MR-PCA	acetoacetate	HMDB0000060	threonine	HMDB0000167	met-d-Acetoacetate	GCST90200432	5:41395751-42449922	0.0241086789414416	0.318562039291315	0.939673928279232
MR-PCA	acetoacetate	HMDB0000060	threonine	HMDB0000167	met-d-Acetoacetate	GCST90200432	6:166525103-167025103	-0.308421558460616	0.294222368016733	0.294518803745983
MR-PCA	acetoacetate	HMDB0000060	threonine	HMDB0000167	met-d-Acetoacetate	GCST90200432	10:113686244-114186244	0.103125403919851	0.323350975501091	0.749781758507239
MR-PCA	acetoacetate	HMDB0000060	threonine	HMDB0000167	met-d-Acetoacetate	GCST90200432	11:116373213-116873213	-0.0199512353254591	0.310728546328352	0.948804666854081
MR-PCA	acetoacetate	HMDB0000060	threonine	HMDB0000167	met-d-Acetoacetate	GCST90200432	12:122333527-122833527	-0.251296646707065	0.469608127010875	0.592566960753018
MR-PCA	mannose	HMDB0000169	alanine	HMDB0000161	GCST90200435	met-d-Ala	2:27176853-28662558	-0.166869228939349	0.016860587300044	4.28950275698745e-23
MR-PCA	mannose	HMDB0000169	alanine	HMDB0000161	GCST90200435	met-d-Ala	12:22996345-23496345	0.0254053006859853	0.0299301973854645	0.395982379185708
MR-PCA	leucine	HMDB0000687	spermidine	HMDB0001257	M00060	bioa_033	4:88976422-89476422	0.14944427278025	0.0756308102456643	0.0481580842252269
MR-PCA	leucine	HMDB0000687	spermidine	HMDB0001257	M00060	bioa_033	6:45295851-45795851	0.267982253187899	0.130811842924219	0.0405004129077326
MR-PCA	n-acetylornithine	HMDB0003357	5-oxoproline	HMDB0000267	bioa_023	M01494	2:72878681-74437061	-0.0093518928206644	0.0257918428180393	0.71691035494067
MR-PCA	n-acetylornithine	HMDB0003357	5-oxoproline	HMDB0000267	bioa_023	M01494	5:950573-1450573	-0.375471649171086	0.214924038058464	0.080637858937579
MR-PCA	n-acetylornithine	HMDB0003357	5-oxoproline	HMDB0000267	bioa_023	M01494	14:23348952-23848952	0.45319007199162	0.232393267468925	0.0511642212109339
MR-PCA	n-acetylornithine	HMDB0003357	5-oxoproline	HMDB0000267	bioa_023	M01494	17:37301988-37801988	-0.350504256562774	0.319115215539871	0.272046133790013
MR-PCA	glutamine	HMDB0000641	tryptophan	HMDB0000929	bioa_006	bioa_020	2:27200724-28253174	-0.632439069255828	0.137479146749984	4.21974988237551e-06
MR-PCA	glutamine	HMDB0000641	tryptophan	HMDB0000929	bioa_006	bioa_020	2:191299636-192089976	-0.0705018446243151	0.160425452877082	0.660322501401923
MR-PCA	glutamine	HMDB0000641	tryptophan	HMDB0000929	bioa_006	bioa_020	6:20469561-20969561	0.305638901152653	0.264807368704548	0.248420912722808
MR-PCA	glutamine	HMDB0000641	tryptophan	HMDB0000929	bioa_006	bioa_020	7:72732874-73232874	-0.713543393695502	0.209101993304123	0.0006438930935076
MR-PCA	glutamine	HMDB0000641	tryptophan	HMDB0000929	bioa_006	bioa_020	8:17122121-17622121	0.251806377421625	0.184152294106125	0.171505864658749
MR-PCA	glutamine	HMDB0000641	tryptophan	HMDB0000929	bioa_006	bioa_020	8:134082558-134582558	0.452394797958679	0.203405642866849	0.0261416151628945
MR-PCA	glutamine	HMDB0000641	tryptophan	HMDB0000929	bioa_006	bioa_020	9:4032942-4532942	0.108165467804701	0.205508352246095	0.598658074492462
MR-PCA	glutamine	HMDB0000641	tryptophan	HMDB0000929	bioa_006	bioa_020	10:64798306-65565800	0.0933166976486604	0.307617122165581	0.761620560420114
MR-PCA	glutamine	HMDB0000641	tryptophan	HMDB0000929	bioa_006	bioa_020	10:99109412-99609412	-0.114207624112121	0.124332944044831	0.358324268024671
MR-PCA	glutamine	HMDB0000641	tryptophan	HMDB0000929	bioa_006	bioa_020	11:8003049-8503049	0.270129806030078	0.171913128102183	0.116109324292544
MR-PCA	glutamine	HMDB0000641	tryptophan	HMDB0000929	bioa_006	bioa_020	12:46679007-47711183	0.371569314574597	0.112746770916176	0.0009820846787127
MR-PCA	glutamine	HMDB0000641	tryptophan	HMDB0000929	bioa_006	bioa_020	12:56615040-57375879	-0.095231730379353	0.0468869921499296	0.0422458018922927
MR-PCA	glutamine	HMDB0000641	tryptophan	HMDB0000929	bioa_006	bioa_020	12:59344212-60165849	0.238043969663778	0.170764930717535	0.163321749312284
MR-PCA	glutamine	HMDB0000641	tryptophan	HMDB0000929	bioa_006	bioa_020	14:100594368-101094368	0.207509332394111	0.275036305383374	0.450561179653282
MR-PCA	glutamine	HMDB0000641	tryptophan	HMDB0000929	bioa_006	bioa_020	15:58477325-58977325	0.0428117439377428	0.200619374775687	0.831016654645169
MR-PCA	leucine	HMDB0000687	alanine	HMDB0000161	bioa_011	GCST90200431	2:27480940-27980940	0.80950286080139	0.60185345506234	0.178619888405896
MR-PCA	leucine	HMDB0000687	alanine	HMDB0000161	bioa_011	GCST90200431	4:88972827-89472827	-0.741440991305585	0.185562655815206	6.45205646678824e-05
MR-PCA	leucine	HMDB0000687	alanine	HMDB0000161	bioa_011	GCST90200431	11:116336283-116883862	0.330718779321745	0.362258630946048	0.361276443702029
MR-PCA	leucine	HMDB0000687	alanine	HMDB0000161	bioa_011	GCST90200431	15:58477325-58977325	-0.0892153679081966	0.35803505043307	0.803221130073607
MR-PCA	leucine	HMDB0000687	alanine	HMDB0000161	bioa_011	GCST90200431	16:70059237-70559237	-0.544934067136731	0.310582885178124	0.0793358330285172
MR-PCA	eicosapentaenoate (epa; 20:5n3)	HMDB0001999	sphingosine 1-phosphate	HMDB0000277	GCST90200349	GCST90199657	11:61319830-61819830	-0.175315029121598	0.0739297758448628	0.0177221653600979
MR-PCA	3-aminoisobutyrate	HMDB0002166	alpha-ketoglutarate	HMDB0000208	GCST90200310	GCST90200455	3:66115384-66615384	0.0604785357718554	0.154514152583867	0.695493478105712
MR-PCA	3-aminoisobutyrate	HMDB0002166	alpha-ketoglutarate	HMDB0000208	GCST90200310	GCST90200455	5:34511619-35593952	-0.0401381895253176	0.0265505167068264	0.130593199621734
MR-PCA	3-aminoisobutyrate	HMDB0002166	alpha-ketoglutarate	HMDB0000208	GCST90200310	GCST90200455	5:35822024-36322024	0.0181692995732696	0.08595640052863	0.832592253896445
MR-PCA	3-aminoisobutyrate	HMDB0002166	alpha-ketoglutarate	HMDB0000208	GCST90200310	GCST90200455	12:89320-602261	-0.139458168018279	0.0706213143252296	0.0482985714828532
MR-PCA	1-methylnicotinamide	HMDB0000699	arginine	HMDB0000517	GCST90200406	GCST90200372	6:160317928-160817928	0.131465390125938	0.0855807415302884	0.124500065633374
MR-PCA	phenylalanine	HMDB0000159	gluconate	HMDB0000625	met-d-Phe	GCST90200373	2:211293055-211793055	-0.411670679262201	0.448373122325085	0.358543963839943
MR-PCA	phenylalanine	HMDB0000159	gluconate	HMDB0000625	met-d-Phe	GCST90200373	6:17868392-18368392	-0.376956512283305	0.493517072173195	0.444976566964839
MR-PCA	phenylalanine	HMDB0000159	gluconate	HMDB0000625	met-d-Phe	GCST90200373	11:57019429-57519429	0.158653066660046	0.34757613996169	0.648062410081822
MR-PCA	phenylalanine	HMDB0000159	gluconate	HMDB0000625	met-d-Phe	GCST90200373	12:56671418-57171418	-0.0741197216769275	0.477677260079378	0.876689705815779
MR-PCA	phenylalanine	HMDB0000159	gluconate	HMDB0000625	met-d-Phe	GCST90200373	12:102211009-102721004	-0.166323162204029	0.266501038566554	0.532562248958882
MR-PCA	phenylalanine	HMDB0000159	gluconate	HMDB0000625	met-d-Phe	GCST90200373	12:102890425-104124563	0.0493194417270389	0.120859312998977	0.683219964559489
MR-PCA	phenylalanine	HMDB0000159	gluconate	HMDB0000625	met-d-Phe	GCST90200373	12:104125826-104625826	0.52172490257907	0.317638063874583	0.10048356909554
MR-PCA	phenylalanine	HMDB0000159	gluconate	HMDB0000625	met-d-Phe	GCST90200373	14:55161744-55661744	-0.305711286416206	0.324017420545277	0.345423873914929
MR-PCA	phenylalanine	HMDB0000159	gluconate	HMDB0000625	met-d-Phe	GCST90200373	14:55670870-56170870	-0.276073889107176	0.36115212743383	0.444613728142126
MR-PCA	phenylalanine	HMDB0000159	gluconate	HMDB0000625	met-d-Phe	GCST90200373	16:16004626-16504626	-0.137213055658663	0.401509226872335	0.732544144065955
MR-PCA	valine	HMDB0000883	serotonin (5ht)	HMDB0000259	bioa_022	M02342	2:27492603-27992603	-0.267493446623889	0.609848480318734	0.660934875253549
MR-PCA	valine	HMDB0000883	serotonin (5ht)	HMDB0000259	bioa_022	M02342	2:64958074-65458074	0.0538797711673996	0.254185114315316	0.832129971012053
MR-PCA	valine	HMDB0000883	serotonin (5ht)	HMDB0000259	bioa_022	M02342	2:211173777-211673777	0.242544926896478	0.58651908295242	0.679216236076027
MR-PCA	valine	HMDB0000883	serotonin (5ht)	HMDB0000259	bioa_022	M02342	4:88972827-89472827	0.186873880488933	0.179364754127626	0.297474218985814
MR-PCA	valine	HMDB0000883	serotonin (5ht)	HMDB0000259	bioa_022	M02342	11:116381707-116882500	0.514384359815541	0.335733303844573	0.125492347306762
MR-PCA	valine	HMDB0000883	serotonin (5ht)	HMDB0000259	bioa_022	M02342	12:56615040-57115040	-0.29152702657191	0.613324270000861	0.634556890422036
MR-PCA	valine	HMDB0000883	serotonin (5ht)	HMDB0000259	bioa_022	M02342	16:70059237-70559237	-0.445593052008635	0.386714796891584	0.249217371688064
MR-PCA	valine	HMDB0000883	serotonin (5ht)	HMDB0000259	bioa_022	M02342	17:6883609-7383609	0.297868887816601	0.378045468223842	0.430744581030516
MR-PCA	valine	HMDB0000883	serotonin (5ht)	HMDB0000259	bioa_022	M02342	17:40470632-40970632	0.575967938647706	0.719315919021126	0.423295938232848
MR-PCA	valine	HMDB0000883	serotonin (5ht)	HMDB0000259	bioa_022	M02342	19:49114511-49614511	0.149527970519554	0.507492306673905	0.7682682440076
MR-PCA	kynurenine	HMDB0000684	1-methylxanthine	HMDB0010738	GCST90199636	M34389	8:39554593-40054593	0.0778216626822945	0.194869122463592	0.689632764524773
MR-PCA	kynurenine	HMDB0000684	1-methylxanthine	HMDB0010738	GCST90199636	M34389	12:111809557-113090766	0.154649452058813	0.171225579939305	0.366424380891957
MR-PCA	kynurenine	HMDB0000684	1-methylxanthine	HMDB0010738	GCST90199636	M34389	16:87568373-88128072	0.0930022143175462	0.0873428145909952	0.286968593992182
MR-PCA	n-acetylornithine	HMDB0003357	alpha-ketobutyrate	HMDB0000005	M15630	GCST90200438	2:73124156-74349562	-0.0299488744112695	0.0233272433859626	0.199191549582251
MR-PCA	glutamine	HMDB0000641	ornithine	HMDB0000214	met-d-Gln	bioa_014	1:213912734-214412734	0.656822552397182	0.242348896839586	0.0067235476762158
MR-PCA	glutamine	HMDB0000641	ornithine	HMDB0000214	met-d-Gln	bioa_014	2:26939063-28767861	0.390676492062121	0.103843322881446	0.0001684438114864
MR-PCA	glutamine	HMDB0000641	ornithine	HMDB0000214	met-d-Gln	bioa_014	2:190998205-192033792	0.198821080419185	0.130264589405492	0.126938536543122
MR-PCA	glutamine	HMDB0000641	ornithine	HMDB0000214	met-d-Gln	bioa_014	2:211168890-211668890	0.09966729793099	0.291673393447824	0.732570222657258
MR-PCA	glutamine	HMDB0000641	ornithine	HMDB0000214	met-d-Gln	bioa_014	3:38941335-39441335	0.363277598513078	0.311089815539181	0.242904422923397
MR-PCA	glutamine	HMDB0000641	ornithine	HMDB0000214	met-d-Gln	bioa_014	3:52085887-52937605	-0.795133422960061	0.353045286355885	0.0243087720486673
MR-PCA	glutamine	HMDB0000641	ornithine	HMDB0000214	met-d-Gln	bioa_014	3:159689586-160441236	0.288603814834588	0.193122732567948	0.135069474036623
MR-PCA	glutamine	HMDB0000641	ornithine	HMDB0000214	met-d-Gln	bioa_014	5:55611894-56111894	0.0830008191709342	0.255612476980236	0.745397924856865
MR-PCA	glutamine	HMDB0000641	ornithine	HMDB0000214	met-d-Gln	bioa_014	6:20425792-20925792	0.66202746608688	0.255783545926785	0.0096469645870702
MR-PCA	glutamine	HMDB0000641	ornithine	HMDB0000214	met-d-Gln	bioa_014	6:41265224-41765224	0.213051914891271	0.270372228633269	0.430699737435439
MR-PCA	glutamine	HMDB0000641	ornithine	HMDB0000214	met-d-Gln	bioa_014	6:56020405-56520405	0.438731461198475	0.294925063514932	0.136855575347192
MR-PCA	glutamine	HMDB0000641	ornithine	HMDB0000214	met-d-Gln	bioa_014	6:126492728-127693092	-0.0791870830196538	0.234679735054766	0.735795663133618
MR-PCA	glutamine	HMDB0000641	ornithine	HMDB0000214	met-d-Gln	bioa_014	6:131635614-132135614	1.56469435098523	0.223907848371839	2.78599048514607e-12
MR-PCA	glutamine	HMDB0000641	ornithine	HMDB0000214	met-d-Gln	bioa_014	7:72772933-73272933	0.456182497013284	0.154581472273952	0.0031666352183415
MR-PCA	glutamine	HMDB0000641	ornithine	HMDB0000214	met-d-Gln	bioa_014	8:17124777-17669461	-0.582601588266959	0.179066939049269	0.0011397636539147
MR-PCA	glutamine	HMDB0000641	ornithine	HMDB0000214	met-d-Gln	bioa_014	8:126231747-126731747	-0.145140913701512	0.404969057462105	0.720043985172696
MR-PCA	glutamine	HMDB0000641	ornithine	HMDB0000214	met-d-Gln	bioa_014	9:4040541-4540541	0.849464248469495	0.226552176953814	0.0001771661017224
MR-PCA	glutamine	HMDB0000641	ornithine	HMDB0000214	met-d-Gln	bioa_014	9:21884172-22384172	0.477439885726799	0.224034484463603	0.0330809062375969
MR-PCA	glutamine	HMDB0000641	ornithine	HMDB0000214	met-d-Gln	bioa_014	10:98828483-99609412	-0.116946408790746	0.096987883921156	0.227900904969723
MR-PCA	glutamine	HMDB0000641	ornithine	HMDB0000214	met-d-Gln	bioa_014	10:114535278-115035278	0.296188070260762	0.29648625718903	0.317797469996966
MR-PCA	glutamine	HMDB0000641	ornithine	HMDB0000214	met-d-Gln	bioa_014	11:8005408-8505408	0.53235672538979	0.176274311062028	0.0025273536300477
MR-PCA	glutamine	HMDB0000641	ornithine	HMDB0000214	met-d-Gln	bioa_014	11:18148958-18648958	0.960135066431816	0.261569883191573	0.0002419215034847
MR-PCA	glutamine	HMDB0000641	ornithine	HMDB0000214	met-d-Gln	bioa_014	11:73860169-74360169	-0.125087225928762	0.300464858351119	0.677181469653685
MR-PCA	glutamine	HMDB0000641	ornithine	HMDB0000214	met-d-Gln	bioa_014	12:4051876-4551876	0.385840600349465	0.235495828248222	0.101334529957214
MR-PCA	glutamine	HMDB0000641	ornithine	HMDB0000214	met-d-Gln	bioa_014	12:46377388-47736079	0.896043893713575	0.10891249599655	1.91654920222883e-16
MR-PCA	glutamine	HMDB0000641	ornithine	HMDB0000214	met-d-Gln	bioa_014	12:55949170-57674145	-0.10838781089839	0.041320949255891	0.0087140942399202
MR-PCA	glutamine	HMDB0000641	ornithine	HMDB0000214	met-d-Gln	bioa_014	12:59330993-60240767	0.624342041057575	0.140786919327183	9.22179493177639e-06
MR-PCA	glutamine	HMDB0000641	ornithine	HMDB0000214	met-d-Gln	bioa_014	12:121134495-121634495	0.754174162552488	0.297600014569174	0.0112708486478051
MR-PCA	glutamine	HMDB0000641	ornithine	HMDB0000214	met-d-Gln	bioa_014	14:21242229-21782312	0.068603301024908	0.172016886494899	0.690027868267085
MR-PCA	glutamine	HMDB0000641	ornithine	HMDB0000214	met-d-Gln	bioa_014	14:74940531-75440531	0.144269741505874	0.287782776859672	0.616149648972209
MR-PCA	glutamine	HMDB0000641	ornithine	HMDB0000214	met-d-Gln	bioa_014	14:100545139-101045139	0.24072895073668	0.323695790660766	0.457064735713618
MR-PCA	glutamine	HMDB0000641	ornithine	HMDB0000214	met-d-Gln	bioa_014	16:70118909-70618909	0.267403653530344	0.331134437154513	0.419356569014848
MR-PCA	glutamine	HMDB0000641	ornithine	HMDB0000214	met-d-Gln	bioa_014	17:25345818-25845818	0.422265698128003	0.256143158673214	0.099239143815027
MR-PCA	glutamine	HMDB0000641	ornithine	HMDB0000214	met-d-Gln	bioa_014	18:31306350-31806350	0.358797665410458	0.266211698754117	0.177725693507845
MR-PCA	glutamine	HMDB0000641	ornithine	HMDB0000214	met-d-Gln	bioa_014	20:55862882-56362882	0.0669027382740662	0.235273186171061	0.776133027513092
MR-PCA	glutamine	HMDB0000641	ornithine	HMDB0000214	met-d-Gln	bioa_014	22:44074730-44574730	0.359529576860191	0.263287586556078	0.172083573777495
MR-PCA	isoleucine	HMDB0000172	asparagine	HMDB0000168	met-d-Ile	bioa_003	2:27480940-28253174	-1.26316404073967	0.189442734963596	2.5968709908456798e-11
MR-PCA	isoleucine	HMDB0000172	asparagine	HMDB0000168	met-d-Ile	bioa_003	2:165251927-165751927	-0.602328657064475	0.254454715523745	0.017926393673175
MR-PCA	isoleucine	HMDB0000172	asparagine	HMDB0000168	met-d-Ile	bioa_003	4:88890833-89475171	-0.233822889186516	0.112370754790195	0.0374507309659951
MR-PCA	isoleucine	HMDB0000172	asparagine	HMDB0000168	met-d-Ile	bioa_003	8:76193463-76693463	-0.339864852427611	0.281579527918189	0.227434383944271
MR-PCA	isoleucine	HMDB0000172	asparagine	HMDB0000168	met-d-Ile	bioa_003	12:56611458-57111458	0.589811367901065	0.238137315438464	0.0132577291762676
MR-PCA	isoleucine	HMDB0000172	asparagine	HMDB0000168	met-d-Ile	bioa_003	16:69865519-70914672	0.168490285053658	0.161741059414279	0.297537531993722
MR-PCA	isoleucine	HMDB0000172	asparagine	HMDB0000168	met-d-Ile	bioa_003	19:49069664-49569664	-0.12843660107872	0.22258317863303	0.563920921139624
MR-PCA	docosapentaenoate (n6 dpa; 22:5n6)	HMDB0001976	arginine	HMDB0000517	GCST90199796	M01638	11:61347212-61847212	-0.112694229184997	0.10308545425633	0.274300842059935
MR-PCA	4-acetamidobutanoate	HMDB0003681	hippurate	HMDB0000714	M01558	M15753	8:18010431-18510431	-0.0410101049479457	0.0626531514960067	0.512752543385469
MR-PCA	4-acetamidobutanoate	HMDB0003681	hippurate	HMDB0000714	M01558	M15753	18:22536478-23036478	0.238281984384107	0.159682759863699	0.135641191331132
MR-PCA	histidine	HMDB0000177	sarcosine	HMDB0000271	met-d-His	GCST90200291	1:168963261-169463261	-0.449428121997702	0.529829279103825	0.396298298648869
MR-PCA	histidine	HMDB0000177	sarcosine	HMDB0000271	met-d-His	GCST90200291	2:27491237-27991237	0.281139425746332	0.475942214298774	0.554720941403515
MR-PCA	histidine	HMDB0000177	sarcosine	HMDB0000271	met-d-His	GCST90200291	2:211290507-212074453	-0.342891741463537	0.23391792303024	0.14268548197764
MR-PCA	histidine	HMDB0000177	sarcosine	HMDB0000271	met-d-His	GCST90200291	3:148408762-149190142	-0.537965851290378	0.255520441796466	0.0352588480230083
MR-PCA	histidine	HMDB0000177	sarcosine	HMDB0000271	met-d-His	GCST90200291	6:134622121-135122121	-0.379925500091623	0.373665202382007	0.309270583449061
MR-PCA	histidine	HMDB0000177	sarcosine	HMDB0000271	met-d-His	GCST90200291	11:8005408-8505408	0.510335602740409	0.331621765787908	0.123826599998252
MR-PCA	histidine	HMDB0000177	sarcosine	HMDB0000271	met-d-His	GCST90200291	12:46932531-47432531	-0.0094683766583914	0.433586132819543	0.982577691974773
MR-PCA	histidine	HMDB0000177	sarcosine	HMDB0000271	met-d-His	GCST90200291	12:56610020-57110020	0.41692680816764	0.330514319485962	0.207147286696079
MR-PCA	histidine	HMDB0000177	sarcosine	HMDB0000271	met-d-His	GCST90200291	12:95659569-96755187	0.189024284081393	0.111383868748699	0.0896867164297819
MR-PCA	histidine	HMDB0000177	sarcosine	HMDB0000271	met-d-His	GCST90200291	14:21241151-21765620	-0.317424689154274	0.210662089147373	0.131863081920729
MR-PCA	histidine	HMDB0000177	sarcosine	HMDB0000271	met-d-His	GCST90200291	14:24625832-25125832	0.0559275599845886	0.332676803950165	0.866493757050558
MR-PCA	histidine	HMDB0000177	sarcosine	HMDB0000271	met-d-His	GCST90200291	14:94599201-95099201	0.0910243990801493	0.353410159715714	0.796746332604953
MR-PCA	histidine	HMDB0000177	sarcosine	HMDB0000271	met-d-His	GCST90200291	15:43028726-45092210	-0.0695720175216998	0.439308002131447	0.87416738772819
MR-PCA	histidine	HMDB0000177	sarcosine	HMDB0000271	met-d-His	GCST90200291	20:38915692-39415692	-0.239187811854401	0.389802809380979	0.539471530825969
MR-PCA	aspartate	HMDB0000191	citrulline	HMDB0000904	bioa_004	GCST90200403	2:211431243-211931243	-0.0147505425134562	0.268021740210264	0.956110681008615
MR-PCA	aspartate	HMDB0000191	citrulline	HMDB0000904	bioa_004	GCST90200403	4:178111051-178611051	-0.1714562759794	0.107501382562248	0.110729771032479
MR-PCA	aspartate	HMDB0000191	citrulline	HMDB0000904	bioa_004	GCST90200403	12:101969766-102469766	0.171096281875817	0.157756191834745	0.278115943139127
MR-PCA	inosine	HMDB0000195	3-methyl-2-oxobutyrate	HMDB0000019	M01123	M21047	6:85876680-86677325	0.071011789256747	0.0722194805976482	0.32547088809414
MR-PCA	threonine	HMDB0000167	valine	HMDB0000883	bioa_019	M01649	2:27191397-28253174	-0.476048289464545	0.142100593526674	0.0008078836111706
MR-PCA	threonine	HMDB0000167	valine	HMDB0000883	bioa_019	M01649	6:126521687-127323798	0.158824186178117	0.338706567433791	0.639131246433378
MR-PCA	threonine	HMDB0000167	valine	HMDB0000883	bioa_019	M01649	8:74631674-75131674	-0.228720306145205	0.202139212442263	0.257845146130713
MR-PCA	threonine	HMDB0000167	valine	HMDB0000883	bioa_019	M01649	12:46636543-47464292	0.0309783864085104	0.162006233809097	0.848355389922432
MR-PCA	threonine	HMDB0000167	valine	HMDB0000883	bioa_019	M01649	12:56615040-57115040	0.0444368946873068	0.219977296461675	0.839911461604132
MR-PCA	threonine	HMDB0000167	valine	HMDB0000883	bioa_019	M01649	12:59727701-60227701	0.0958866098205322	0.287291122738384	0.738559816672035
MR-PCA	threonine	HMDB0000167	valine	HMDB0000883	bioa_019	M01649	16:1654524-2154524	-0.0886918661483224	0.229667083112205	0.699366486041826
MR-PCA	threonine	HMDB0000167	valine	HMDB0000883	bioa_019	M01649	20:42792364-43292364	0.66434847686414	0.293431382072404	0.0235699590681168
MR-PCA	3-methyl-2-oxobutyrate	HMDB0000019	3-(4-hydroxyphenyl)lactate	HMDB0000755	GCST90199677	M32197	4:88953670-89453670	0.246417167007246	0.120129028999298	0.0402405843952798
MR-PCA	citrate	HMDB0000094	3-hydroxybutyrate (bhba)	HMDB0000011	met-d-Citrate	met-d-bOHbutyrate	1:54822726-55322726	0.270892623935368	0.0984678939345668	0.0059399926515482
MR-PCA	citrate	HMDB0000094	3-hydroxybutyrate (bhba)	HMDB0000011	met-d-Citrate	met-d-bOHbutyrate	1:206967359-207467359	-0.0688194567908297	0.0767827392675563	0.370098904020518
MR-PCA	citrate	HMDB0000094	3-hydroxybutyrate (bhba)	HMDB0000011	met-d-Citrate	met-d-bOHbutyrate	2:6909613-7409613	0.0433396288278206	0.0838401573312255	0.605203889719911
MR-PCA	citrate	HMDB0000094	3-hydroxybutyrate (bhba)	HMDB0000011	met-d-Citrate	met-d-bOHbutyrate	2:211290507-211790507	0.419257847305368	0.104180673833267	5.71367340556936e-05
MR-PCA	citrate	HMDB0000094	3-hydroxybutyrate (bhba)	HMDB0000011	met-d-Citrate	met-d-bOHbutyrate	2:241907241-242693157	0.272022258236969	0.113605597085331	0.0166455779317787
MR-PCA	citrate	HMDB0000094	3-hydroxybutyrate (bhba)	HMDB0000011	met-d-Citrate	met-d-bOHbutyrate	4:77164144-77664144	-0.0475663444718516	0.152025017970424	0.754368050469403
MR-PCA	citrate	HMDB0000094	3-hydroxybutyrate (bhba)	HMDB0000011	met-d-Citrate	met-d-bOHbutyrate	5:14438417-15122542	-0.0105851138366058	0.0340613919039869	0.755978712532294
MR-PCA	citrate	HMDB0000094	3-hydroxybutyrate (bhba)	HMDB0000011	met-d-Citrate	met-d-bOHbutyrate	5:43252947-44074677	0.086471786809518	0.0852504101685537	0.310426778139207
MR-PCA	citrate	HMDB0000094	3-hydroxybutyrate (bhba)	HMDB0000011	met-d-Citrate	met-d-bOHbutyrate	5:176569252-177069252	0.529831992192795	0.145108488815131	0.0002609346819567
MR-PCA	citrate	HMDB0000094	3-hydroxybutyrate (bhba)	HMDB0000011	met-d-Citrate	met-d-bOHbutyrate	6:18111878-18611878	0.0472980454454098	0.0951712513185419	0.619204363128162
MR-PCA	citrate	HMDB0000094	3-hydroxybutyrate (bhba)	HMDB0000011	met-d-Citrate	met-d-bOHbutyrate	6:160159894-160659894	0.0882684476495811	0.0846152406524896	0.296867556403818
MR-PCA	citrate	HMDB0000094	3-hydroxybutyrate (bhba)	HMDB0000011	met-d-Citrate	met-d-bOHbutyrate	7:72772933-73272933	-0.036342700251582	0.0940520917966455	0.699192797550554
MR-PCA	citrate	HMDB0000094	3-hydroxybutyrate (bhba)	HMDB0000011	met-d-Citrate	met-d-bOHbutyrate	8:126256694-126756694	0.205103714073743	0.0936216985874901	0.0284683590506692
MR-PCA	citrate	HMDB0000094	3-hydroxybutyrate (bhba)	HMDB0000011	met-d-Citrate	met-d-bOHbutyrate	9:95648531-96148531	0.172131568657782	0.0879658036321517	0.0503708746264291
MR-PCA	citrate	HMDB0000094	3-hydroxybutyrate (bhba)	HMDB0000011	met-d-Citrate	met-d-bOHbutyrate	9:135899500-136399500	0.225573919205467	0.129554180423778	0.0816563989526753
MR-PCA	citrate	HMDB0000094	3-hydroxybutyrate (bhba)	HMDB0000011	met-d-Citrate	met-d-bOHbutyrate	10:5959218-6459218	0.208964508691005	0.0711873422418118	0.0033310010229625
MR-PCA	citrate	HMDB0000094	3-hydroxybutyrate (bhba)	HMDB0000011	met-d-Citrate	met-d-bOHbutyrate	10:64654071-65607438	0.285417934573888	0.109737496799992	0.0092975405902863
MR-PCA	citrate	HMDB0000094	3-hydroxybutyrate (bhba)	HMDB0000011	met-d-Citrate	met-d-bOHbutyrate	10:94589724-95089724	0.253643825429081	0.114719477138977	0.0270364035904067
MR-PCA	citrate	HMDB0000094	3-hydroxybutyrate (bhba)	HMDB0000011	met-d-Citrate	met-d-bOHbutyrate	11:13111524-13611524	0.159717565499488	0.115545887744574	0.166883630615913
MR-PCA	citrate	HMDB0000094	3-hydroxybutyrate (bhba)	HMDB0000011	met-d-Citrate	met-d-bOHbutyrate	11:61356683-61856683	-0.296533754914747	0.117132794585341	0.0113542407152616
MR-PCA	citrate	HMDB0000094	3-hydroxybutyrate (bhba)	HMDB0000011	met-d-Citrate	met-d-bOHbutyrate	12:20812570-21569526	-0.0707304687236634	0.0953410516255007	0.458167357382161
MR-PCA	citrate	HMDB0000094	3-hydroxybutyrate (bhba)	HMDB0000011	met-d-Citrate	met-d-bOHbutyrate	12:120844110-121665390	-0.260048697974071	0.0806508177140088	0.001262467693944
MR-PCA	citrate	HMDB0000094	3-hydroxybutyrate (bhba)	HMDB0000011	met-d-Citrate	met-d-bOHbutyrate	14:55030981-55530981	0.264117979500981	0.11004104009251	0.0163871434219693
MR-PCA	citrate	HMDB0000094	3-hydroxybutyrate (bhba)	HMDB0000011	met-d-Citrate	met-d-bOHbutyrate	14:94594947-95094947	0.756465991535066	0.0790839767600465	1.11821450669217e-21
MR-PCA	citrate	HMDB0000094	3-hydroxybutyrate (bhba)	HMDB0000011	met-d-Citrate	met-d-bOHbutyrate	14:102387585-102887585	0.0813028337412769	0.132649076840131	0.539931423815623
MR-PCA	citrate	HMDB0000094	3-hydroxybutyrate (bhba)	HMDB0000011	met-d-Citrate	met-d-bOHbutyrate	15:42429423-42929423	0.185286914983179	0.113781494415688	0.103430545092122
MR-PCA	citrate	HMDB0000094	3-hydroxybutyrate (bhba)	HMDB0000011	met-d-Citrate	met-d-bOHbutyrate	15:43028726-45186579	0.227665649230863	0.0869657001275618	0.0088478264867422
MR-PCA	citrate	HMDB0000094	3-hydroxybutyrate (bhba)	HMDB0000011	met-d-Citrate	met-d-bOHbutyrate	16:58436602-58936602	0.502925552626202	0.115285789166917	1.28628974403297e-05
MR-PCA	citrate	HMDB0000094	3-hydroxybutyrate (bhba)	HMDB0000011	met-d-Citrate	met-d-bOHbutyrate	17:6092241-7020419	-0.0296688775341337	0.0203029291064854	0.143930330014396
MR-PCA	citrate	HMDB0000094	3-hydroxybutyrate (bhba)	HMDB0000011	met-d-Citrate	met-d-bOHbutyrate	17:57343504-58184169	0.185871663757523	0.12423980821431	0.134634966122925
MR-PCA	citrate	HMDB0000094	3-hydroxybutyrate (bhba)	HMDB0000011	met-d-Citrate	met-d-bOHbutyrate	18:76910235-77410235	0.129227211688998	0.090608027695359	0.153804114460678
MR-PCA	citrate	HMDB0000094	3-hydroxybutyrate (bhba)	HMDB0000011	met-d-Citrate	met-d-bOHbutyrate	20:62104494-62604494	0.0509221933957082	0.125250352279161	0.684328775112515
MR-PCA	citrate	HMDB0000094	3-hydroxybutyrate (bhba)	HMDB0000011	met-d-Citrate	met-d-bOHbutyrate	22:18883605-19740639	0.0138807778978763	0.0469485971333626	0.767490468666092
MR-PCA	creatine	HMDB0000064	acetoacetate	HMDB0000060	GCST90200323	GCST90200318	2:211290507-211790507	0.0192753152672585	0.0801289405504874	0.809901017797647
MR-PCA	creatine	HMDB0000064	acetoacetate	HMDB0000060	GCST90200323	GCST90200318	15:45404327-45904327	0.0346942872711372	0.124405390591118	0.780336226978923
MR-PCA	4-hydroxyphenylpyruvate	HMDB0000707	citrulline	HMDB0000904	GCST90200300	GCST90200403	11:63046797-63546797	0.0993825051014792	0.0975239412410186	0.308175662763684
MR-PCA	4-hydroxyphenylpyruvate	HMDB0000707	citrulline	HMDB0000904	GCST90200300	GCST90200403	12:122051275-122551275	0.275985479044366	0.107889917560529	0.0105267478404069
MR-PCA	tryptophan	HMDB0000929	3-ureidopropionate	HMDB0000026	M00054	GCST90200283	3:189559163-190059163	0.323416425245804	0.167032275093868	0.0528369555284845
MR-PCA	tryptophan	HMDB0000929	3-ureidopropionate	HMDB0000026	M00054	GCST90200283	5:153760041-154260041	-0.128852812587091	0.149377542185933	0.388358370387613
MR-PCA	tryptophan	HMDB0000929	3-ureidopropionate	HMDB0000026	M00054	GCST90200283	6:111281159-111781159	0.181280276067745	0.149293779969227	0.224651495836785
MR-PCA	tryptophan	HMDB0000929	3-ureidopropionate	HMDB0000026	M00054	GCST90200283	6:125293311-125793311	0.0390508403773766	0.175168840853945	0.823587984774182
MR-PCA	tryptophan	HMDB0000929	3-ureidopropionate	HMDB0000026	M00054	GCST90200283	7:14057409-14557409	0.162286235469929	0.102363431277703	0.112877141458776
MR-PCA	tryptophan	HMDB0000929	3-ureidopropionate	HMDB0000026	M00054	GCST90200283	11:116404435-116904435	-0.0883774942682853	0.122640941729909	0.471143451399836
MR-PCA	tryptophan	HMDB0000929	3-ureidopropionate	HMDB0000026	M00054	GCST90200283	16:53794515-54294515	0.116574110131988	0.177652833084614	0.511701528849643
MR-PCA	eicosapentaenoate (epa; 20:5n3)	HMDB0001999	cystine	HMDB0000192	M18467	GCST90200382	11:61330635-61830635	0.0584304927442833	0.0930799427701809	0.530170831764391
MR-PCA	tryptophan	HMDB0000929	cortisone	HMDB0002802	bioa_020	M01769	2:27480940-27980940	-0.307695171643873	0.369896262609424	0.4054982483053
MR-PCA	tryptophan	HMDB0000929	cortisone	HMDB0002802	bioa_020	M01769	4:156560755-157060755	-0.0732151863223099	0.150904250401563	0.62755119600058
MR-PCA	tryptophan	HMDB0000929	cortisone	HMDB0002802	bioa_020	M01769	6:111336667-112095774	0.0608358114019336	0.187580854734366	0.745697439779006
MR-PCA	4-methyl-2-oxopentanoate	HMDB0000695	serine	HMDB0000187	GCST90199655	bioa_018	4:88953670-89453670	-0.107553000734806	0.0661024895271991	0.103723442538955
MR-PCA	arachidonate (20:4n6)	HMDB0001043	docosahexaenoate (dha; 22:6n3)	HMDB0002183	M01110	GCST90199651	11:61330635-61830635	0.260149540226488	0.0471892793195158	3.52978909982684e-08
MR-PCA	glycohyocholate	HMDB0000138	uridine	HMDB0000296	GCST90199935	GCST90200407	7:99108524-99608524	0.0371116675557164	0.110529245702627	0.737049345096343
MR-PCA	glycohyocholate	HMDB0000138	uridine	HMDB0000296	GCST90199935	GCST90200407	10:45742470-46242470	-0.304938247334628	0.123134656184392	0.0132691899091517
MR-PCA	glycohyocholate	HMDB0000138	uridine	HMDB0000296	GCST90199935	GCST90200407	13:103468308-103968308	0.0493129357622184	0.0668445098104904	0.460680942670744
MR-PCA	glycohyocholate	HMDB0000138	uridine	HMDB0000296	GCST90199935	GCST90200407	17:28409010-28909010	-0.0465492992172668	0.131272397385518	0.722888664835279
MR-PCA	glutamine	HMDB0000641	5-oxoproline	HMDB0000267	bioa_006	GCST90200280	2:27200724-28253174	0.155456679944726	0.276636838903599	0.574148587648529
MR-PCA	glutamine	HMDB0000641	5-oxoproline	HMDB0000267	bioa_006	GCST90200280	2:191299636-192089976	1.19344859360301	0.315692544388851	0.0001565676374534
MR-PCA	glutamine	HMDB0000641	5-oxoproline	HMDB0000267	bioa_006	GCST90200280	6:20469561-20969561	0.172216028631556	0.534899528226719	0.747483314203152
MR-PCA	glutamine	HMDB0000641	5-oxoproline	HMDB0000267	bioa_006	GCST90200280	7:72732874-73232874	0.311038506480011	0.407863677023004	0.445699547255205
MR-PCA	glutamine	HMDB0000641	5-oxoproline	HMDB0000267	bioa_006	GCST90200280	8:134082558-134582558	0.173165027017832	0.374558046065339	0.643853101372089
MR-PCA	glutamine	HMDB0000641	5-oxoproline	HMDB0000267	bioa_006	GCST90200280	9:4032942-4532942	0.722570770590906	0.412704343060155	0.0799770236749435
MR-PCA	glutamine	HMDB0000641	5-oxoproline	HMDB0000267	bioa_006	GCST90200280	10:64798306-65565800	0.307192306772106	0.608058060751221	0.613416782831181
MR-PCA	glutamine	HMDB0000641	5-oxoproline	HMDB0000267	bioa_006	GCST90200280	10:99109412-99609412	0.741154348500139	0.240928984504188	0.0020963204552039
MR-PCA	glutamine	HMDB0000641	5-oxoproline	HMDB0000267	bioa_006	GCST90200280	12:46679007-47711183	0.361578406110411	0.226602829477289	0.110567350735625
MR-PCA	glutamine	HMDB0000641	5-oxoproline	HMDB0000267	bioa_006	GCST90200280	12:56615040-57375879	0.504968421171604	0.0929247420257255	5.50534864134489e-08
MR-PCA	glutamine	HMDB0000641	5-oxoproline	HMDB0000267	bioa_006	GCST90200280	12:59344212-60165849	0.0582209955695153	0.322656154890935	0.856804918364419
MR-PCA	glutamine	HMDB0000641	5-oxoproline	HMDB0000267	bioa_006	GCST90200280	14:100594368-101094368	0.426604676710523	0.435325359405025	0.327102192634361
MR-PCA	glutamine	HMDB0000641	5-oxoproline	HMDB0000267	bioa_006	GCST90200280	15:58477325-58977325	-0.422730074672914	0.384401064154612	0.271458064989735
MR-PCA	alpha-aminoadipic acid	HMDB0000510	alanine	HMDB0000161	bioa_025	GCST90200431	3:2996317-3496317	-0.102384478550453	0.10740926452304	0.340479466684571
MR-PCA	alpha-aminoadipic acid	HMDB0000510	alanine	HMDB0000161	bioa_025	GCST90200431	5:36380209-36880209	-0.02938215995582	0.105194901050423	0.780005676943814
MR-PCA	n6,n6,n6-trimethyllysine	HMDB0001325	glycochenodeoxycholate	HMDB0000637	GCST90200344	M32346	11:64586385-65555309	-0.0349960631522	0.117741988854183	0.76629343651538
MR-PCA	eicosapentaenoate (epa; 20:5n3)	HMDB0001999	sarcosine	HMDB0000271	M18467	GCST90200291	11:61330635-61830635	-0.134399690329261	0.092811721280383	0.147591987764965
MR-PCA	cytidine	HMDB0000089	creatine	HMDB0000064	GCST90200429	GCST90200323	15:85255020-85755020	-0.0007455345259107	0.0885369063270101	0.993281406785998
MR-PCA	3-methyl-2-oxovalerate	HMDB0000491	citrulline	HMDB0000904	M15676	GCST90200403	4:88976422-89476422	-0.0972801636258535	0.127174441923162	0.444310335938216
MR-PCA	glutamine	HMDB0000641	lactate	HMDB0000190	M00053	met-d-Lactate	12:56615040-57115040	-0.0010228989833693	0.0278792788596626	0.97073194639848
MR-PCA	arginine	HMDB0000517	2-aminobutyrate	HMDB0000452	GCST90200372	M32348	4:77758299-78258299	-0.0604170055645516	0.165120898500933	0.714443000819608
MR-PCA	arginine	HMDB0000517	2-aminobutyrate	HMDB0000452	GCST90200372	M32348	6:131644358-132148208	-0.225632279402762	0.136299871380275	0.0978411963124067
MR-PCA	arginine	HMDB0000517	2-aminobutyrate	HMDB0000452	GCST90200372	M32348	10:99896895-100396895	0.191163509352465	0.123873071304274	0.122777194317538
MR-PCA	methionine	HMDB0000696	citrulline	HMDB0000904	M01302	M02132	1:213396566-213896566	0.31497048371398	0.129205182585003	0.0147788170234408
MR-PCA	spermidine	HMDB0001257	orotidine	HMDB0000788	bioa_033	GCST90200681	1:247760300-248289451	0.113560861653233	0.0826351040564933	0.169365698288
MR-PCA	spermidine	HMDB0001257	orotidine	HMDB0000788	bioa_033	GCST90200681	19:54070939-54570939	0.0417020097173195	0.107349104781276	0.69766754100798
MR-PCA	histidine	HMDB0000177	acetate	HMDB0000042	M00059	met-d-Acetate	4:9731889-10602550	0.0660544977088969	0.0336948784174174	0.0499523208272254
MR-PCA	ornithine	HMDB0000214	taurine	HMDB0000251	bioa_014	bioa_034	2:219037276-219805573	0.0697227769936178	0.155839777964455	0.654585996340448
MR-PCA	ornithine	HMDB0000214	taurine	HMDB0000251	bioa_014	bioa_034	4:144415809-145209327	0.300000566827326	0.156970230019995	0.0559796505383713
MR-PCA	ornithine	HMDB0000214	taurine	HMDB0000251	bioa_014	bioa_034	6:131638147-132138147	0.214739413314019	0.133988552035503	0.109007562178097
MR-PCA	ornithine	HMDB0000214	taurine	HMDB0000251	bioa_014	bioa_034	9:135887106-136387106	-0.176495959474739	0.15064260954662	0.241349480641382
MR-PCA	ornithine	HMDB0000214	taurine	HMDB0000251	bioa_014	bioa_034	10:97138162-97638162	-0.189851571204343	0.17061607077522	0.265819495000999
MR-PCA	ornithine	HMDB0000214	taurine	HMDB0000251	bioa_014	bioa_034	12:46964292-47464292	0.294331960272916	0.125693966070484	0.0191984293400086
MR-PCA	ornithine	HMDB0000214	taurine	HMDB0000251	bioa_014	bioa_034	12:132819894-133319894	0.205148715893236	0.162283423049929	0.206180335758902
MR-PCA	ornithine	HMDB0000214	taurine	HMDB0000251	bioa_014	bioa_034	16:68152686-68652686	0.118904302300678	0.165620200005033	0.472798244616045
MR-PCA	ornithine	HMDB0000214	taurine	HMDB0000251	bioa_014	bioa_034	19:12789284-13289284	-0.0902471459116665	0.151508928266998	0.551405305978497
MR-PCA	bilirubin (z,z)	HMDB0000054	creatinine	HMDB0000562	M27716	M00513	2:234140469-234918570	-0.0108836633451448	0.0365693775258166	0.76599560427905
MR-PCA	tryptophan	HMDB0000929	urate	HMDB0000289	M00054	GCST90200307	3:189559163-190059163	0.0698501593824489	0.159560780303615	0.661556488826458
MR-PCA	tryptophan	HMDB0000929	urate	HMDB0000289	M00054	GCST90200307	5:153760041-154260041	-0.111255793554195	0.142716809170307	0.435652062510621
MR-PCA	tryptophan	HMDB0000929	urate	HMDB0000289	M00054	GCST90200307	6:111281159-111781159	-0.0697672060175613	0.142643135100608	0.624768674870635
MR-PCA	tryptophan	HMDB0000929	urate	HMDB0000289	M00054	GCST90200307	6:125293311-125793311	-0.312032427772794	0.167326477483906	0.0622077567781699
MR-PCA	tryptophan	HMDB0000929	urate	HMDB0000289	M00054	GCST90200307	7:14057409-14557409	0.05546650073292	0.0977963230626621	0.570603132599439
MR-PCA	tryptophan	HMDB0000929	urate	HMDB0000289	M00054	GCST90200307	11:116404435-116904435	0.270586561555628	0.117163382752207	0.0209169260180353
MR-PCA	tryptophan	HMDB0000929	urate	HMDB0000289	M00054	GCST90200307	16:53794515-54294515	-0.155752266875714	0.169722961010925	0.358783644307541
MR-PCA	glycine	HMDB0000123	creatine	HMDB0000064	bioa_008	M27718	1:75967169-76725029	0.413206866263707	0.366470867338113	0.259518499364012
MR-PCA	glycine	HMDB0000123	creatine	HMDB0000064	bioa_008	M27718	1:120004506-120504506	0.681373049279827	0.392081352013151	0.082239732947473
MR-PCA	glycine	HMDB0000123	creatine	HMDB0000064	bioa_008	M27718	2:165258389-165758389	0.146751175722975	0.522703384509188	0.778898926720847
MR-PCA	glycine	HMDB0000123	creatine	HMDB0000064	bioa_008	M27718	2:210575251-212439946	0.456985550709007	0.0548276385174444	7.75318452931157e-17
MR-PCA	glycine	HMDB0000123	creatine	HMDB0000064	bioa_008	M27718	3:125660381-126160381	0.186855040757886	0.20951711460809	0.372480496357468
MR-PCA	glycine	HMDB0000123	creatine	HMDB0000064	bioa_008	M27718	4:186924683-187424683	-0.183203569256388	0.423943466363542	0.665638567557985
MR-PCA	glycine	HMDB0000123	creatine	HMDB0000064	bioa_008	M27718	5:89976061-90476061	0.541919717037042	0.583773700698171	0.353249672730221
MR-PCA	glycine	HMDB0000123	creatine	HMDB0000064	bioa_008	M27718	5:131494202-131994202	-0.199554151061855	0.456820464751484	0.662232628282574
MR-PCA	glycine	HMDB0000123	creatine	HMDB0000064	bioa_008	M27718	6:160525578-161025578	-0.490825825937247	0.50097111827905	0.327210156661543
MR-PCA	glycine	HMDB0000123	creatine	HMDB0000064	bioa_008	M27718	7:55797215-56297215	0.668089540714047	0.283037020090117	0.0182536816495603
MR-PCA	glycine	HMDB0000123	creatine	HMDB0000064	bioa_008	M27718	8:8933358-9433358	-0.0004384317574557	0.22848920955276	0.998468996779943
MR-PCA	glycine	HMDB0000123	creatine	HMDB0000064	bioa_008	M27718	8:126232077-126732077	0.109410042007959	0.590135875892039	0.852916835946548
MR-PCA	glycine	HMDB0000123	creatine	HMDB0000064	bioa_008	M27718	9:5720079-6894932	0.587512177339521	0.190346530133069	0.0020250070565009
MR-PCA	glycine	HMDB0000123	creatine	HMDB0000064	bioa_008	M27718	9:135887106-136387106	1.09713901281859	0.387257886434967	0.0046099448299836
MR-PCA	glycine	HMDB0000123	creatine	HMDB0000064	bioa_008	M27718	10:64798306-65575478	0.42757656773275	0.447018233422036	0.33881558657782
MR-PCA	glycine	HMDB0000123	creatine	HMDB0000064	bioa_008	M27718	12:46859387-47359387	0.391665975208466	0.401308147096096	0.329077771650898
MR-PCA	glycine	HMDB0000123	creatine	HMDB0000064	bioa_008	M27718	12:56611458-57111458	0.395644588125708	0.542676893747705	0.46596431653993
MR-PCA	glycine	HMDB0000123	creatine	HMDB0000064	bioa_008	M27718	15:58217095-58717095	-0.347168174675424	0.391236607315939	0.374884480589997
MR-PCA	glycine	HMDB0000123	creatine	HMDB0000064	bioa_008	M27718	16:80861176-81361176	0.24118739842316	0.248150542462522	0.331080478554962
MR-PCA	glycine	HMDB0000123	creatine	HMDB0000064	bioa_008	M27718	17:45188952-45974996	0.0236340406515085	0.501128052597248	0.962384368773162
MR-PCA	glycine	HMDB0000123	creatine	HMDB0000064	bioa_008	M27718	19:17984588-18484588	0.440847346466474	0.471550591436293	0.349845631590557
MR-PCA	eicosapentaenoate (epa; 20:5n3)	HMDB0001999	orotidine	HMDB0000788	M18467	GCST90200681	11:61330635-61830635	0.0408389401004793	0.0940036459395654	0.663968985869545
MR-PCA	aspartate	HMDB0000191	4-acetamidobutanoate	HMDB0003681	bioa_004	M01558	2:211431243-211931243	0.749422211894688	0.297886202344944	0.0118762437490031
MR-PCA	aspartate	HMDB0000191	4-acetamidobutanoate	HMDB0003681	bioa_004	M01558	4:178111051-178611051	0.0166009520012613	0.114716889697177	0.884937978909293
MR-PCA	aspartate	HMDB0000191	4-acetamidobutanoate	HMDB0003681	bioa_004	M01558	12:101969766-102469766	-0.0604536432737957	0.170510682040374	0.72293077833868
MR-PCA	tyrosine	HMDB0000158	acetone	HMDB0001659	M01299	met-d-Acetone	1:154514715-155014715	0.109007661632964	0.0370193716594407	0.0032336057652697
MR-PCA	tyrosine	HMDB0000158	acetone	HMDB0001659	M01299	met-d-Acetone	6:111242119-112061922	0.0447279400249336	0.0331221021369511	0.176889130794783
MR-PCA	tyrosine	HMDB0000158	acetone	HMDB0001659	M01299	met-d-Acetone	16:71357384-72149586	-0.0103000079693974	0.0329725997817504	0.754751120118439
MR-PCA	creatinine	HMDB0000562	n-acetyl-aspartyl-glutamate (naag)	HMDB0001067	M00513	GCST90200684	7:23845366-24345366	0.19496191669364	0.14093762037722	0.166566577541714
MR-PCA	leucine	HMDB0000687	acetoacetate	HMDB0000060	M00060	met-d-Acetoacetate	4:88976422-89476422	-0.0454784710920546	0.0288123158215312	0.114464886191681
MR-PCA	leucine	HMDB0000687	acetoacetate	HMDB0000060	M00060	met-d-Acetoacetate	6:45295851-45795851	-0.0256524790735922	0.0498330386054384	0.606714792142598
MR-PCA	acetoacetate	HMDB0000060	alpha-tocopherol	HMDB0001893	met-d-Acetoacetate	M01561	1:230046470-230546470	-0.810267849389117	0.532003245682478	0.127746052751983
MR-PCA	acetoacetate	HMDB0000060	alpha-tocopherol	HMDB0001893	met-d-Acetoacetate	M01561	5:41395751-42449922	-0.114677505911801	0.374547061184038	0.759470268854084
MR-PCA	acetoacetate	HMDB0000060	alpha-tocopherol	HMDB0001893	met-d-Acetoacetate	M01561	8:8933102-9433102	0.793861488415824	0.535713815142095	0.138373270771908
MR-PCA	acetoacetate	HMDB0000060	alpha-tocopherol	HMDB0001893	met-d-Acetoacetate	M01561	10:113686244-114186244	-0.925974168071414	0.582949566691835	0.112189297942353
MR-PCA	acetoacetate	HMDB0000060	alpha-tocopherol	HMDB0001893	met-d-Acetoacetate	M01561	11:116373213-116873213	1.2291066822356	0.375750899841577	0.0010714220718282
MR-PCA	acetoacetate	HMDB0000060	alpha-tocopherol	HMDB0001893	met-d-Acetoacetate	M01561	12:122333527-122833527	-0.0152177101758846	0.558539811185623	0.978263905774002
MR-PCA	glutamine	HMDB0000641	ornithine	HMDB0000214	M00053	bioa_014	12:56615040-57115040	-0.130115904785385	0.0537170275032481	0.0154248653986944
MR-PCA	bilirubin (z,z)	HMDB0000054	glutamate	HMDB0000148	GCST90200704	M32322	2:233988949-235124783	-0.018433278393375	0.0236106627738695	0.434968147913335
MR-PCA	bilirubin (z,z)	HMDB0000054	glutamate	HMDB0000148	GCST90200704	M32322	12:21093886-21593886	0.0696988406057759	0.137324991110107	0.611771305768056
MR-PCA	alanine	HMDB0000161	tyrosine	HMDB0000158	met-d-Ala	met-d-Tyr	1:206970800-207470800	0.173005503441463	0.0906601863548228	0.0563543483004201
MR-PCA	alanine	HMDB0000161	tyrosine	HMDB0000158	met-d-Ala	met-d-Tyr	2:27480940-28253616	-0.345243383164068	0.0793795723812273	1.36589963029998e-05
MR-PCA	alanine	HMDB0000161	tyrosine	HMDB0000158	met-d-Ala	met-d-Tyr	2:64970910-65916674	0.221438612385274	0.0651812372687834	0.0006806043871663
MR-PCA	alanine	HMDB0000161	tyrosine	HMDB0000158	met-d-Ala	met-d-Tyr	2:211290507-211790507	0.662974951938975	0.127496978055567	1.99367036688287e-07
MR-PCA	alanine	HMDB0000161	tyrosine	HMDB0000158	met-d-Ala	met-d-Tyr	3:122879946-123379946	0.456242665345774	0.115893001445042	8.25899237472294e-05
MR-PCA	alanine	HMDB0000161	tyrosine	HMDB0000158	met-d-Ala	met-d-Tyr	3:159754026-160551365	0.462020360052377	0.100057271322945	3.88280188374401e-06
MR-PCA	alanine	HMDB0000161	tyrosine	HMDB0000158	met-d-Ala	met-d-Tyr	4:88958565-89458565	0.202533333454208	0.098363232347496	0.0394908902801906
MR-PCA	alanine	HMDB0000161	tyrosine	HMDB0000158	met-d-Ala	met-d-Tyr	5:35692098-36469710	0.0632225123338604	0.100491532480584	0.529262163378968
MR-PCA	alanine	HMDB0000161	tyrosine	HMDB0000158	met-d-Ala	met-d-Tyr	6:20453952-20953952	0.43110851799726	0.11245840813465	0.0001263364085862
MR-PCA	alanine	HMDB0000161	tyrosine	HMDB0000158	met-d-Ala	met-d-Tyr	7:94972201-95472201	0.380676363979614	0.0971061777143744	8.84727672262275e-05
MR-PCA	alanine	HMDB0000161	tyrosine	HMDB0000158	met-d-Ala	met-d-Tyr	8:17128898-17669461	0.426805977509556	0.0790544835837805	6.70567544542435e-08
MR-PCA	alanine	HMDB0000161	tyrosine	HMDB0000158	met-d-Ala	met-d-Tyr	8:49725746-50225746	-0.0769796641120729	0.142979500354432	0.590303334709987
MR-PCA	alanine	HMDB0000161	tyrosine	HMDB0000158	met-d-Ala	met-d-Tyr	8:117935733-118435733	0.601052450324825	0.112247684055488	8.56994268766597e-08
MR-PCA	alanine	HMDB0000161	tyrosine	HMDB0000158	met-d-Ala	met-d-Tyr	8:145497920-145997920	0.1614254703488	0.130473141108732	0.216001177928723
MR-PCA	alanine	HMDB0000161	tyrosine	HMDB0000158	met-d-Ala	met-d-Tyr	9:4033137-4533137	0.41146361526529	0.104715941315309	8.51824482381142e-05
MR-PCA	alanine	HMDB0000161	tyrosine	HMDB0000158	met-d-Ala	met-d-Tyr	11:8005408-8505408	0.560298617518841	0.080445278518573	3.2848342705619497e-12
MR-PCA	alanine	HMDB0000161	tyrosine	HMDB0000158	met-d-Ala	met-d-Tyr	11:18148958-18648958	0.483765121199584	0.120553730712833	5.99877526075404e-05
MR-PCA	alanine	HMDB0000161	tyrosine	HMDB0000158	met-d-Ala	met-d-Tyr	12:4040249-4540249	0.394894221986404	0.0852870718254273	3.65353627884085e-06
MR-PCA	alanine	HMDB0000161	tyrosine	HMDB0000158	met-d-Ala	met-d-Tyr	12:45894827-46394827	0.350207053496515	0.1035196863946	0.0007169874723263
MR-PCA	alanine	HMDB0000161	tyrosine	HMDB0000158	met-d-Ala	met-d-Tyr	12:46544011-47796599	0.364196459655324	0.0581114218373202	3.67575291799592e-10
MR-PCA	alanine	HMDB0000161	tyrosine	HMDB0000158	met-d-Ala	met-d-Tyr	12:56109642-56609642	0.362600810996721	0.0955166065237822	0.0001469268252576
MR-PCA	alanine	HMDB0000161	tyrosine	HMDB0000158	met-d-Ala	met-d-Tyr	12:56610577-57110577	0.763976513323016	0.061270685786036	1.10373468796356e-35
MR-PCA	alanine	HMDB0000161	tyrosine	HMDB0000158	met-d-Ala	met-d-Tyr	12:59740767-60240767	0.546057816994132	0.0961519905783885	1.35396682681761e-08
MR-PCA	alanine	HMDB0000161	tyrosine	HMDB0000158	met-d-Ala	met-d-Tyr	12:122367989-122867989	-0.102191581041426	0.118015509117152	0.386535933335277
MR-PCA	alanine	HMDB0000161	tyrosine	HMDB0000158	met-d-Ala	met-d-Tyr	12:132815816-133315816	0.487168458051887	0.12715857999671	0.0001275258824135
MR-PCA	alanine	HMDB0000161	tyrosine	HMDB0000158	met-d-Ala	met-d-Tyr	15:60633281-61133281	-0.0025731904303721	0.118477931465374	0.982672321395941
MR-PCA	alanine	HMDB0000161	tyrosine	HMDB0000158	met-d-Ala	met-d-Tyr	16:68054392-68554392	0.439774326399415	0.122891412644917	0.0003454922057007
MR-PCA	alanine	HMDB0000161	tyrosine	HMDB0000158	met-d-Ala	met-d-Tyr	16:70994871-71494871	0.48891395901325	0.0904297887220639	6.42471855165435e-08
MR-PCA	alanine	HMDB0000161	tyrosine	HMDB0000158	met-d-Ala	met-d-Tyr	17:79391534-79891534	0.0281720988551584	0.118297518125733	0.811767739313709
MR-PCA	alanine	HMDB0000161	tyrosine	HMDB0000158	met-d-Ala	met-d-Tyr	21:32796216-33296216	0.536507403466166	0.144546326877993	0.0002059011616427
MR-PCA	alanine	HMDB0000161	tyrosine	HMDB0000158	met-d-Ala	met-d-Tyr	22:18934095-19434095	-0.0099175183878259	0.130182665741709	0.939274654098745
MR-PCA	gluconate	HMDB0000625	phosphate	HMDB0001429	GCST90200373	GCST90200393	4:99521223-100894070	0.0547943301882499	0.0546348516224141	0.315899949495854
MR-PCA	tyrosine	HMDB0000158	1-methylxanthine	HMDB0010738	GCST90200427	M34389	6:111308006-112158646	0.12934441273557	0.139492364316929	0.35379630917302
MR-PCA	betaine	HMDB0000043	threonine	HMDB0000167	M03141	M01284	2:211337631-211837631	0.351607543539218	0.111278405361544	0.0015792598467225
MR-PCA	betaine	HMDB0000043	threonine	HMDB0000167	M03141	M01284	5:78095798-78666416	-0.0634391260881976	0.0995982958830182	0.524157468093167
MR-PCA	betaine	HMDB0000043	threonine	HMDB0000167	M03141	M01284	12:30349-530349	-0.011428215607348	0.153686193825543	0.940723365306676
MR-PCA	betaine	HMDB0000043	threonine	HMDB0000167	M03141	M01284	21:44237404-44737404	0.0941894474693827	0.129963868597998	0.468614226224207
MR-PCA	phenylalanine	HMDB0000159	3-methyl-2-oxobutyrate	HMDB0000019	GCST90200396	GCST90199677	12:103005621-103594137	-0.056249187563721	0.094211501941288	0.550472508267257
MR-PCA	kynurenine	HMDB0000684	kynurenine	HMDB0000684	bioa_027	GCST90199636	1:241473615-241973615	0.85519621602687	0.204034711127034	2.77207665990386e-05
MR-PCA	kynurenine	HMDB0000684	kynurenine	HMDB0000684	bioa_027	GCST90199636	5:176563404-177063404	0.338311722824038	0.309536545336026	0.274410426044122
MR-PCA	kynurenine	HMDB0000684	kynurenine	HMDB0000684	bioa_027	GCST90199636	8:39556267-40056267	1.05128329779616	0.16489756466166	1.82519511063856e-10
MR-PCA	kynurenine	HMDB0000684	kynurenine	HMDB0000684	bioa_027	GCST90199636	12:111634608-113433486	1.03612797391748	0.18577264536256	2.44142902276522e-08
MR-PCA	kynurenine	HMDB0000684	kynurenine	HMDB0000684	bioa_027	GCST90199636	16:87568569-88128476	1.07040332194946	0.0797019089798671	4.02954895011417e-41
MR-PCA	myo-inositol	HMDB0000211	urate	HMDB0000289	GCST90200401	GCST90200307	16:24676314-25176314	-0.0319818396660305	0.0967188906435662	0.740895295336418
MR-PCA	myo-inositol	HMDB0000211	urate	HMDB0000289	GCST90200401	GCST90200307	19:18383755-18883755	0.261463898186574	0.125674829231485	0.0374815796353427
MR-PCA	phosphoethanolamine	HMDB0000224	dihydroorotate	HMDB03349	GCST90200281	GCST90200444	1:21573292-22073292	0.0435592388637056	0.0786383536615135	0.579634623890397
MR-PCA	phosphoethanolamine	HMDB0000224	dihydroorotate	HMDB03349	GCST90200281	GCST90200444	1:27206842-27706842	-0.0797991568671224	0.12093641241644	0.50935399307755
MR-PCA	valine	HMDB0000883	citrulline	HMDB0000904	M01649	M02132	4:88976422-89476422	0.240650953514535	0.153578627628018	0.117124974378275
MR-PCA	n-acetylornithine	HMDB0003357	arginine	HMDB0000517	bioa_023	M01638	2:72878681-74437061	0.012429020821957	0.0262431243746364	0.635777643951416
MR-PCA	n-acetylornithine	HMDB0003357	arginine	HMDB0000517	bioa_023	M01638	5:950573-1450573	0.202873890633959	0.218681755366013	0.353556502809431
MR-PCA	n-acetylornithine	HMDB0003357	arginine	HMDB0000517	bioa_023	M01638	14:23348952-23848952	0.0866338257248348	0.23651367729209	0.7141448077883
MR-PCA	n-acetylornithine	HMDB0003357	arginine	HMDB0000517	bioa_023	M01638	17:37301988-37801988	-0.651696380107512	0.324633338549501	0.0446981043995514
MR-PCA	gluconate	HMDB0000625	4-methyl-2-oxopentanoate	HMDB0000695	GCST90200373	M22116	4:99521223-100894070	0.0669083135419185	0.0854538174607594	0.433641031453099
MR-PCA	citrate	HMDB0000094	cytosine	HMDB0000630	GCST90200304	GCST90200433	5:14503745-15117020	0.0029225527232637	0.078660024641485	0.970362031791853
MR-PCA	citrate	HMDB0000094	cytosine	HMDB0000630	GCST90200304	GCST90200433	17:6357018-6961881	0.0353599253271128	0.0735483629900587	0.630679212099739
MR-PCA	citrate	HMDB0000094	cytosine	HMDB0000630	GCST90200304	GCST90200433	22:19003274-19503274	-0.151983666721322	0.0926772345043927	0.101020867693956
MR-PCA	phenylalanine	HMDB0000159	stearoyl sphingomyelin (d18:1/18:0)	HMDB0001348	bioa_016	GCST90200335	3:186202917-186702917	-0.12221697222994	0.333834746093511	0.714290297288326
MR-PCA	phenylalanine	HMDB0000159	stearoyl sphingomyelin (d18:1/18:0)	HMDB0001348	bioa_016	GCST90200335	4:155231289-155731289	-0.14939786052093	0.396617278781832	0.706411307777477
MR-PCA	phenylalanine	HMDB0000159	stearoyl sphingomyelin (d18:1/18:0)	HMDB0001348	bioa_016	GCST90200335	4:186893802-187393802	0.26832442765927	0.224359726799959	0.231713614768862
MR-PCA	phenylalanine	HMDB0000159	stearoyl sphingomyelin (d18:1/18:0)	HMDB0001348	bioa_016	GCST90200335	5:176539719-177067143	0.0948292966908147	0.306130419492507	0.756737663715055
MR-PCA	phenylalanine	HMDB0000159	stearoyl sphingomyelin (d18:1/18:0)	HMDB0001348	bioa_016	GCST90200335	6:52381188-52881188	1.13498931947485	0.468154334947832	0.0153340710517571
MR-PCA	phenylalanine	HMDB0000159	stearoyl sphingomyelin (d18:1/18:0)	HMDB0001348	bioa_016	GCST90200335	11:57020509-57520509	0.212402882482673	0.428003789098761	0.619708145356966
MR-PCA	phenylalanine	HMDB0000159	stearoyl sphingomyelin (d18:1/18:0)	HMDB0001348	bioa_016	GCST90200335	12:103007876-103562619	-0.227464329714757	0.189884799814051	0.230953226734773
MR-PCA	phenylalanine	HMDB0000159	stearoyl sphingomyelin (d18:1/18:0)	HMDB0001348	bioa_016	GCST90200335	14:55086875-55586875	0.522929923144762	0.500114799203075	0.295736616152157
MR-PCA	phenylalanine	HMDB0000159	stearoyl sphingomyelin (d18:1/18:0)	HMDB0001348	bioa_016	GCST90200335	19:45142254-45642254	-0.975298207525327	0.464277253188321	0.0356690155562987
MR-PCA	3-aminoisobutyrate	HMDB0002166	n-palmitoyl-sphinganine (d18:0/16:0)	HMDB11760	GCST90200310	GCST90200064	3:66115384-66615384	-0.0071831160987683	0.154547640832563	0.962929006359119
MR-PCA	3-aminoisobutyrate	HMDB0002166	n-palmitoyl-sphinganine (d18:0/16:0)	HMDB11760	GCST90200310	GCST90200064	5:34511619-35593952	-0.0254361389043049	0.0265570283306302	0.338167091402651
MR-PCA	3-aminoisobutyrate	HMDB0002166	n-palmitoyl-sphinganine (d18:0/16:0)	HMDB11760	GCST90200310	GCST90200064	5:35822024-36322024	0.188447808991812	0.0859773886972919	0.0283917931858313
MR-PCA	3-aminoisobutyrate	HMDB0002166	n-palmitoyl-sphinganine (d18:0/16:0)	HMDB11760	GCST90200310	GCST90200064	12:89320-602261	0.0136159972519968	0.0706434788216573	0.847160675696681
MR-PCA	alpha-ketoglutarate	HMDB0000208	cholesterol	HMDB0000067	GCST90200455	GCST90200368	20:44931392-45517926	0.0502605621946974	0.073058996044028	0.491487493388892
MR-PCA	serine	HMDB0000187	paraxanthine	HMDB0001860	GCST90200415	GCST90199654	1:119778579-120514573	-0.135819306795231	0.068925102287011	0.0487771204319038
MR-PCA	serine	HMDB0000187	paraxanthine	HMDB0001860	GCST90200415	GCST90199654	2:211290507-212040821	-0.0316965347973471	0.08220260405257	0.699800045758519
MR-PCA	serine	HMDB0000187	paraxanthine	HMDB0001860	GCST90200415	GCST90199654	7:55905219-56847625	-0.173322939776451	0.0954054936009109	0.0692634157511152
MR-PCA	kynurenine	HMDB0000684	n-acetylglucosaminylasparagine	HMDB0000489	bioa_027	GCST90200316	1:241473615-241973615	-0.206602472616354	0.205427261108579	0.314549887116414
MR-PCA	kynurenine	HMDB0000684	n-acetylglucosaminylasparagine	HMDB0000489	bioa_027	GCST90200316	5:176563404-177063404	0.530931057908232	0.311404843317426	0.0882029292565412
MR-PCA	kynurenine	HMDB0000684	n-acetylglucosaminylasparagine	HMDB0000489	bioa_027	GCST90200316	8:39556267-40056267	-0.174655553023981	0.166163411883271	0.293209373060038
MR-PCA	kynurenine	HMDB0000684	n-acetylglucosaminylasparagine	HMDB0000489	bioa_027	GCST90200316	12:111634608-113433486	0.14446341396362	0.187447068130438	0.440891228787249
MR-PCA	kynurenine	HMDB0000684	n-acetylglucosaminylasparagine	HMDB0000489	bioa_027	GCST90200316	16:87568569-88128476	0.0847477685455077	0.0806782564091562	0.293515288557489
MR-PCA	eicosapentaenoate (epa; 20:5n3)	HMDB0001999	2-hydroxyphenylacetate	HMDB0000669	M18467	GCST90200369	11:61330635-61830635	-0.0736308554829497	0.0967774472131805	0.446760648168722
MR-PCA	asparagine	HMDB0000168	gluconate	HMDB0000625	M34283	GCST90200373	11:61916235-62416235	-0.0915246752011555	0.149140403411304	0.53942595427666
MR-PCA	asparagine	HMDB0000168	gluconate	HMDB0000625	M34283	GCST90200373	14:104016664-104812812	0.106178578391677	0.122815593617678	0.387293171640355
MR-PCA	stearoyl sphingomyelin (d18:1/18:0)	HMDB0001348	uridine	HMDB0000296	GCST90200335	GCST90200407	8:113373776-113873776	0.0974466228487665	0.111264235653551	0.381131902828096
MR-PCA	stearoyl sphingomyelin (d18:1/18:0)	HMDB0001348	uridine	HMDB0000296	GCST90200335	GCST90200407	11:61368608-61868608	0.288148060251889	0.122009382486891	0.0181919591231294
MR-PCA	stearoyl sphingomyelin (d18:1/18:0)	HMDB0001348	uridine	HMDB0000296	GCST90200335	GCST90200407	14:63982386-64482386	-0.061511484800782	0.101848183172122	0.545875092568423
MR-PCA	stearoyl sphingomyelin (d18:1/18:0)	HMDB0001348	uridine	HMDB0000296	GCST90200335	GCST90200407	19:8013648-8513648	0.0857954912701633	0.0566538974317887	0.129929658505413
MR-PCA	stearoyl sphingomyelin (d18:1/18:0)	HMDB0001348	uridine	HMDB0000296	GCST90200335	GCST90200407	19:45165640-45665640	0.150497060795303	0.08946593705876	0.0925355645004215
MR-PCA	sarcosine	HMDB0000271	2-hydroxyphenylacetate	HMDB0000669	bioa_031	GCST90200369	1:157842259-158342259	0.0190311142323277	0.173930811788377	0.91287117336198
MR-PCA	sarcosine	HMDB0000271	2-hydroxyphenylacetate	HMDB0000669	bioa_031	GCST90200369	9:136282183-136851769	0.022227904349196	0.104844331992177	0.832100292961971
MR-PCA	alpha-aminoadipic acid	HMDB0000510	dihydroorotate	HMDB03349	bioa_025	GCST90200444	3:2996317-3496317	0.328729100824357	0.107864911528948	0.0023067678486754
MR-PCA	alpha-aminoadipic acid	HMDB0000510	dihydroorotate	HMDB03349	bioa_025	GCST90200444	5:36380209-36880209	0.0926812147990897	0.105638311832105	0.380299430733019
MR-PCA	phenylalanine	HMDB0000159	kynurenine	HMDB0000684	GCST90200396	M15140	12:103005621-103594137	0.026863151592931	0.104549746784836	0.797224060158411
MR-PCA	isoursodeoxycholate	HMDB0000686	guanidinoacetate	HMDB0000128	GCST90199892	GCST90200384	5:35715970-36215970	-0.119682566433146	0.122234250774679	0.327518399724995
MR-PCA	tyrosine	HMDB0000158	eicosapentaenoate (epa; 20:5n3)	HMDB0001999	GCST90200427	M18467	6:111308006-112158646	-0.0074250219547468	0.116348819424188	0.949116014724444
MR-PCA	sarcosine	HMDB0000271	acetoacetate	HMDB0000060	bioa_031	GCST90200318	1:157842259-158342259	-0.206658812409466	0.182311382757696	0.256983944721546
MR-PCA	sarcosine	HMDB0000271	acetoacetate	HMDB0000060	bioa_031	GCST90200318	9:136282183-136851769	-0.0299815740004959	0.109909312441967	0.785018755044232
MR-PCA	arachidonate (20:4n6)	HMDB0001043	theobromine	HMDB0002825	GCST90200358	M18392	11:61052244-62029047	-0.0205138231702825	0.0522940120007607	0.694852354685747
MR-PCA	2-hydroxyphenylacetate	HMDB0000669	1-methylnicotinamide	HMDB0000699	GCST90200369	GCST90200406	9:131329579-131829579	0.0272884680885441	0.0886585361821549	0.758239923386053
MR-PCA	2-hydroxyphenylacetate	HMDB0000669	1-methylnicotinamide	HMDB0000699	GCST90200369	GCST90200406	12:122051275-122551275	0.055742821350494	0.107886598829371	0.605379731414074
MR-PCA	bilirubin (z,z)	HMDB0000054	4-methyl-2-oxopentanoate	HMDB0000695	GCST90200704	GCST90199655	2:233988949-235124783	0.0214775736750036	0.0224766867354148	0.339300180060515
MR-PCA	bilirubin (z,z)	HMDB0000054	4-methyl-2-oxopentanoate	HMDB0000695	GCST90200704	GCST90199655	12:21093886-21593886	-0.163168272893293	0.0989729528192124	0.0992265787250382
MR-PCA	myo-inositol	HMDB0000211	valine	HMDB0000883	GCST90200401	GCST90200442	16:24676314-25176314	0.0033899977828021	0.0968189891866758	0.97206876103237
MR-PCA	myo-inositol	HMDB0000211	valine	HMDB0000883	GCST90200401	GCST90200442	19:18383755-18883755	0.11699572994504	0.125822114438213	0.352448602474884
MR-PCA	hypoxanthine	HMDB0000157	3-methyl-2-oxobutyrate	HMDB0000019	M03127	M21047	6:16038192-16538192	0.0051198218433256	0.114170423889006	0.964231909262598
MR-PCA	leucine	HMDB0000687	serotonin (5ht)	HMDB0000259	bioa_011	M02342	2:27480940-27980940	-0.129390183168966	0.415320636062268	0.755387957249386
MR-PCA	leucine	HMDB0000687	serotonin (5ht)	HMDB0000259	bioa_011	M02342	4:88972827-89472827	0.264674570486044	0.229306431650094	0.24840193984831
MR-PCA	leucine	HMDB0000687	serotonin (5ht)	HMDB0000259	bioa_011	M02342	4:186893802-187393802	-0.984850103973964	0.587698408801337	0.0937823384571777
MR-PCA	leucine	HMDB0000687	serotonin (5ht)	HMDB0000259	bioa_011	M02342	11:116336283-116883862	0.569862072941043	0.413442191390114	0.168099710063036
MR-PCA	leucine	HMDB0000687	serotonin (5ht)	HMDB0000259	bioa_011	M02342	15:58477325-58977325	-0.339652674844474	0.428846919690225	0.428352634658408
MR-PCA	leucine	HMDB0000687	serotonin (5ht)	HMDB0000259	bioa_011	M02342	16:70059237-70559237	-0.43182305533935	0.367928121719523	0.240530654329496
MR-PCA	histidine	HMDB0000177	alpha-ketoglutarate	HMDB0000208	met-d-His	M33453	1:168963261-169463261	-0.618772979947367	0.699515390581157	0.376386548225522
MR-PCA	histidine	HMDB0000177	alpha-ketoglutarate	HMDB0000208	met-d-His	M33453	2:27491237-27991237	0.0990787067292229	0.539303811782615	0.854236303437606
MR-PCA	histidine	HMDB0000177	alpha-ketoglutarate	HMDB0000208	met-d-His	M33453	2:211290507-212074453	-0.831923573744628	0.375299565596923	0.0266441405433703
MR-PCA	histidine	HMDB0000177	alpha-ketoglutarate	HMDB0000208	met-d-His	M33453	3:148408762-149190142	0.247245237338097	0.334447881957969	0.459746780593335
MR-PCA	histidine	HMDB0000177	alpha-ketoglutarate	HMDB0000208	met-d-His	M33453	12:46932531-47432531	0.403821234170015	0.727820748224337	0.579006764214144
MR-PCA	histidine	HMDB0000177	alpha-ketoglutarate	HMDB0000208	met-d-His	M33453	12:56610020-57110020	0.103968711920043	0.420595406978927	0.804757994925316
MR-PCA	histidine	HMDB0000177	alpha-ketoglutarate	HMDB0000208	met-d-His	M33453	12:95659569-96755187	0.0716443126737067	0.190743588206641	0.707210311002703
MR-PCA	histidine	HMDB0000177	alpha-ketoglutarate	HMDB0000208	met-d-His	M33453	14:21241151-21765620	-0.359874507984695	0.362859282182978	0.321307640609723
MR-PCA	histidine	HMDB0000177	alpha-ketoglutarate	HMDB0000208	met-d-His	M33453	14:94599201-95099201	0.30957542000774	0.594639341228246	0.602638209165061
MR-PCA	histidine	HMDB0000177	alpha-ketoglutarate	HMDB0000208	met-d-His	M33453	15:43028726-45092210	-0.889312094742738	0.586437832050601	0.129401965720806
MR-PCA	histidine	HMDB0000177	alpha-ketoglutarate	HMDB0000208	met-d-His	M33453	20:38915692-39415692	0.243304101244985	0.674183530236962	0.718183889343553
MR-PCA	n-acetylornithine	HMDB0003357	citrulline	HMDB0000904	bioa_023	bioa_005	2:72878681-74437061	0.0285921453511549	0.0125743493903189	0.02297519340692
MR-PCA	n-acetylornithine	HMDB0003357	citrulline	HMDB0000904	bioa_023	bioa_005	5:950573-1450573	0.135271573446227	0.104790927216807	0.196748398164038
MR-PCA	n-acetylornithine	HMDB0003357	citrulline	HMDB0000904	bioa_023	bioa_005	14:23348952-23848952	-0.515641906984257	0.113308044418123	5.34430947680275e-06
MR-PCA	n-acetylornithine	HMDB0003357	citrulline	HMDB0000904	bioa_023	bioa_005	17:37301988-37801988	0.114912878864851	0.155584734247922	0.460157755165568
MR-PCA	sphingosine 1-phosphate	HMDB0000277	phenylpyruvate	HMDB0000205	GCST90199657	GCST90200365	17:74160792-74684003	-0.131801482541875	0.0841861713677392	0.117443367848022
MR-PCA	creatinine	HMDB0000562	4-hydroxyphenylpyruvate	HMDB0000707	bioa_026	GCST90200300	1:109627506-110127506	-1.4817469454261	0.460755095878711	0.0013003157989848
MR-PCA	creatinine	HMDB0000562	4-hydroxyphenylpyruvate	HMDB0000707	bioa_026	GCST90200300	2:73467567-73967567	-0.734795216681114	0.57998378318181	0.205182563522144
MR-PCA	creatinine	HMDB0000562	4-hydroxyphenylpyruvate	HMDB0000707	bioa_026	GCST90200300	2:121056440-121556440	0.291703542773266	0.471186177706816	0.535861415813419
MR-PCA	creatinine	HMDB0000562	4-hydroxyphenylpyruvate	HMDB0000707	bioa_026	GCST90200300	2:211315692-211815692	-0.0781306011428315	0.392327633238553	0.842148295175602
MR-PCA	creatinine	HMDB0000562	4-hydroxyphenylpyruvate	HMDB0000707	bioa_026	GCST90200300	2:217404869-217904869	-0.696366973992285	0.413040781812256	0.0918050254991816
MR-PCA	creatinine	HMDB0000562	4-hydroxyphenylpyruvate	HMDB0000707	bioa_026	GCST90200300	4:77118847-77618847	-0.130613624901809	0.338743616396273	0.699805864278271
MR-PCA	creatinine	HMDB0000562	4-hydroxyphenylpyruvate	HMDB0000707	bioa_026	GCST90200300	5:39171736-39671736	0.251253323310871	0.511125011990653	0.623023907410827
MR-PCA	creatinine	HMDB0000562	4-hydroxyphenylpyruvate	HMDB0000707	bioa_026	GCST90200300	5:67795622-68295622	0.548590499893855	0.409821552494121	0.180698247941982
MR-PCA	creatinine	HMDB0000562	4-hydroxyphenylpyruvate	HMDB0000707	bioa_026	GCST90200300	5:176567143-177067143	0.0207540138143161	0.383010347864982	0.956786527231323
MR-PCA	creatinine	HMDB0000562	4-hydroxyphenylpyruvate	HMDB0000707	bioa_026	GCST90200300	6:43564625-44064625	-0.643802355318828	0.426311012485723	0.130999899794265
MR-PCA	creatinine	HMDB0000562	4-hydroxyphenylpyruvate	HMDB0000707	bioa_026	GCST90200300	6:160442375-160942375	0.457491286975345	0.300989080144679	0.128521091979054
MR-PCA	creatinine	HMDB0000562	4-hydroxyphenylpyruvate	HMDB0000707	bioa_026	GCST90200300	7:77297198-77797198	0.107235381058112	0.532800986925688	0.840489621559684
MR-PCA	creatinine	HMDB0000562	4-hydroxyphenylpyruvate	HMDB0000707	bioa_026	GCST90200300	7:151157801-151657801	-0.0256834778879227	0.391016502646943	0.947629513005427
MR-PCA	creatinine	HMDB0000562	4-hydroxyphenylpyruvate	HMDB0000707	bioa_026	GCST90200300	8:23501151-24001151	0.393554054976268	0.523274883843854	0.451992056065294
MR-PCA	creatinine	HMDB0000562	4-hydroxyphenylpyruvate	HMDB0000707	bioa_026	GCST90200300	11:30518678-31018678	-0.452997614185629	0.50256187589474	0.367388013725941
MR-PCA	creatinine	HMDB0000562	4-hydroxyphenylpyruvate	HMDB0000707	bioa_026	GCST90200300	15:45399813-46200138	0.309306362431104	0.242574295355419	0.202274026771441
MR-PCA	creatinine	HMDB0000562	4-hydroxyphenylpyruvate	HMDB0000707	bioa_026	GCST90200300	15:75279182-75779182	0.169768879882473	0.534195192166994	0.750634310700308
MR-PCA	creatinine	HMDB0000562	4-hydroxyphenylpyruvate	HMDB0000707	bioa_026	GCST90200300	15:75910951-76410951	-0.61541436723788	0.44994154582255	0.17138559862759
MR-PCA	creatinine	HMDB0000562	4-hydroxyphenylpyruvate	HMDB0000707	bioa_026	GCST90200300	16:20117645-20617645	0.622723032313569	0.42109277359594	0.139186767701097
MR-PCA	creatinine	HMDB0000562	4-hydroxyphenylpyruvate	HMDB0000707	bioa_026	GCST90200300	17:37370347-37870347	0.367331087245683	0.524123032323155	0.483397273707422
MR-PCA	creatinine	HMDB0000562	4-hydroxyphenylpyruvate	HMDB0000707	bioa_026	GCST90200300	17:58724447-59700441	0.142990500930948	0.4506485838017	0.751016473536987
MR-PCA	creatinine	HMDB0000562	4-hydroxyphenylpyruvate	HMDB0000707	bioa_026	GCST90200300	19:33119611-33619611	-0.0339873416191194	0.42613662852914	0.936430594274366
MR-PCA	creatinine	HMDB0000562	4-hydroxyphenylpyruvate	HMDB0000707	bioa_026	GCST90200300	22:40650077-41150077	0.144658798510655	0.473830536004909	0.760140350572836
MR-PCA	docosapentaenoate (n6 dpa; 22:5n6)	HMDB0001976	3-aminoisobutyrate	HMDB0002166	GCST90199796	GCST90200310	11:61347212-61847212	-0.0963531943190018	0.0932059101805558	0.301245101542997
MR-PCA	threonine	HMDB0000167	cystathionine	HMDB0000099	GCST90200432	GCST90200383	2:27589369-28089369	0.161806693435036	0.105511263835956	0.125140642523525
MR-PCA	threonine	HMDB0000167	cystathionine	HMDB0000099	GCST90200432	GCST90200383	2:211290507-211790507	0.0806355673854778	0.119857129725495	0.501097415539625
MR-PCA	threonine	HMDB0000167	cystathionine	HMDB0000099	GCST90200432	GCST90200383	12:46938082-47438082	0.150418259873634	0.0994164546769992	0.130276684968356
MR-PCA	threonine	HMDB0000167	cystathionine	HMDB0000099	GCST90200432	GCST90200383	14:100594368-101094368	0.10342022262386	0.112028051295232	0.355921938579106
MR-PCA	guanidinoacetate	HMDB0000128	cysteinylglycine	HMDB0000078	GCST90200384	GCST90200364	6:131647278-132147278	-0.0344106261979402	0.124276382886919	0.781866186860008
MR-PCA	guanidinoacetate	HMDB0000128	cysteinylglycine	HMDB0000078	GCST90200384	GCST90200364	11:64893892-65393892	-0.0690283612381895	0.0787930631656645	0.380991136192157
MR-PCA	guanidinoacetate	HMDB0000128	cysteinylglycine	HMDB0000078	GCST90200384	GCST90200364	12:101043-601043	-0.0959711864780024	0.0983784127192994	0.32929695675347
MR-PCA	guanidinoacetate	HMDB0000128	cysteinylglycine	HMDB0000078	GCST90200384	GCST90200364	14:100558168-101058168	0.134715205451517	0.107041930313277	0.208201073530985
MR-PCA	guanidinoacetate	HMDB0000128	cysteinylglycine	HMDB0000078	GCST90200384	GCST90200364	20:61898912-62398912	0.0969965819982436	0.0892310134652632	0.277024574700036
MR-PCA	asparagine	HMDB0000168	alpha-ketobutyrate	HMDB0000005	M34283	GCST90200438	11:61916235-62416235	0.187519046543436	0.148354139441441	0.206231444014833
MR-PCA	asparagine	HMDB0000168	alpha-ketobutyrate	HMDB0000005	M34283	GCST90200438	14:104016664-104812812	0.176930356064056	0.122161298497273	0.147523677056248
MR-PCA	4-methyl-2-oxopentanoate	HMDB0000695	methionine	HMDB0000696	M22116	M01302	4:88976422-89476422	0.0473651540498296	0.148151979051475	0.74919081472757
MR-PCA	4-methyl-2-oxopentanoate	HMDB0000695	methionine	HMDB0000696	M22116	M01302	13:48209901-48709901	0.172422359183274	0.182586588940958	0.34500001706392
MR-PCA	citrulline	HMDB0000904	threonine	HMDB0000167	M02132	GCST90200432	10:97115163-97871266	-0.0981139931848207	0.121868236198183	0.420772031456727
MR-PCA	beta-alanine	HMDB0000056	3-hydroxybutyrate (bhba)	HMDB0000011	GCST90200361	met-d-bOHbutyrate	3:30500404-31000404	0.0136393269084914	0.019753282992138	0.489889834760527
MR-PCA	tyrosine	HMDB0000158	serotonin (5ht)	HMDB0000259	bioa_021	M02342	4:99820973-100320973	-0.363288749492426	0.64817629793825	0.57515323707741
MR-PCA	tyrosine	HMDB0000158	serotonin (5ht)	HMDB0000259	bioa_021	M02342	4:148735862-149235862	0.767980597443797	0.558887936622599	0.169403594980778
MR-PCA	tyrosine	HMDB0000158	serotonin (5ht)	HMDB0000259	bioa_021	M02342	6:111242119-112017012	-0.0353910405017565	0.155601445709084	0.820076384542118
MR-PCA	tyrosine	HMDB0000158	serotonin (5ht)	HMDB0000259	bioa_021	M02342	6:112114361-112614361	0.772801536894898	0.454712117072668	0.0892174408523459
MR-PCA	tyrosine	HMDB0000158	serotonin (5ht)	HMDB0000259	bioa_021	M02342	7:27926305-28426305	-0.267364816671771	0.53741798666489	0.618837331598061
MR-PCA	tyrosine	HMDB0000158	serotonin (5ht)	HMDB0000259	bioa_021	M02342	8:8933358-9433358	0.322930553352745	0.582287443118482	0.579175412189208
MR-PCA	tyrosine	HMDB0000158	serotonin (5ht)	HMDB0000259	bioa_021	M02342	10:64816186-65575478	0.0056123468063608	0.622658124044229	0.992808342074821
MR-PCA	tyrosine	HMDB0000158	serotonin (5ht)	HMDB0000259	bioa_021	M02342	11:61310081-61810081	0.221576813658087	0.542541032365521	0.682975898684574
MR-PCA	tyrosine	HMDB0000158	serotonin (5ht)	HMDB0000259	bioa_021	M02342	12:20701307-21201307	0.608351896852917	0.602641241406492	0.312746384515331
MR-PCA	tyrosine	HMDB0000158	serotonin (5ht)	HMDB0000259	bioa_021	M02342	12:46678393-47435518	0.342885320259071	0.419859943404553	0.414119354100379
MR-PCA	tyrosine	HMDB0000158	serotonin (5ht)	HMDB0000259	bioa_021	M02342	12:56615040-57115040	-0.439631300330958	0.402149176629609	0.274304009958152
MR-PCA	tyrosine	HMDB0000158	serotonin (5ht)	HMDB0000259	bioa_021	M02342	12:57594049-58094049	0.644500166275023	0.598307237357003	0.281388230184151
MR-PCA	tyrosine	HMDB0000158	serotonin (5ht)	HMDB0000259	bioa_021	M02342	12:59727701-60227701	-0.0738206085274225	0.507659295155626	0.884384260912385
MR-PCA	tyrosine	HMDB0000158	serotonin (5ht)	HMDB0000259	bioa_021	M02342	12:120845172-121674861	-0.211022894925902	0.427146139492627	0.621285178420445
MR-PCA	tyrosine	HMDB0000158	serotonin (5ht)	HMDB0000259	bioa_021	M02342	12:122092964-122592964	-0.261868537188011	0.524545033752237	0.617617469831522
MR-PCA	tyrosine	HMDB0000158	serotonin (5ht)	HMDB0000259	bioa_021	M02342	15:60649639-61149639	0.44479700887262	0.600484191267075	0.45885680824198
MR-PCA	tyrosine	HMDB0000158	serotonin (5ht)	HMDB0000259	bioa_021	M02342	16:71153235-72438683	-0.340325809423278	0.235748527679762	0.148852438418063
MR-PCA	5,6-dihydrothymine	HMDB0000079	histidine	HMDB0000177	GCST90200339	bioa_009	22:50721854-51221854	-0.0371412622794123	0.044262316142348	0.401403652906494
MR-PCA	thyroxine	HMDB0000248	arginine	HMDB0000517	GCST90200293	GCST90200372	2:234397317-234897317	-0.0185281412665076	0.140935858485482	0.895407423746441
MR-PCA	thyroxine	HMDB0000248	arginine	HMDB0000517	GCST90200293	GCST90200372	12:121166650-121666650	-0.0438626712369578	0.150314295305276	0.770434662529804
MR-PCA	asparagine	HMDB0000168	uridine	HMDB0000296	GCST90200452	GCST90200407	2:211293055-211793055	-0.271026410996095	0.122448513322611	0.0268707154394585
MR-PCA	asparagine	HMDB0000168	uridine	HMDB0000296	GCST90200452	GCST90200407	7:97139584-97639584	-0.0413304442912281	0.111339272428365	0.710479834650433
MR-PCA	asparagine	HMDB0000168	uridine	HMDB0000296	GCST90200452	GCST90200407	11:61850353-62350353	0.0230869515230076	0.100666300527009	0.818603568819152
MR-PCA	asparagine	HMDB0000168	uridine	HMDB0000296	GCST90200452	GCST90200407	14:103842789-104825326	0.0004611185120061	0.0377319096221143	0.990249362220322
MR-PCA	4-methyl-2-oxopentanoate	HMDB0000695	histidine	HMDB0000177	M22116	met-d-His	4:88976422-89476422	-0.0337048083535696	0.0374644482558688	0.368307712241683
MR-PCA	4-methyl-2-oxopentanoate	HMDB0000695	histidine	HMDB0000177	M22116	met-d-His	13:48209901-48709901	-0.0194009139494843	0.0461756693048895	0.674372611750101
MR-PCA	paraxanthine	HMDB0001860	glycochenodeoxycholate	HMDB0000637	GCST90199654	GCST90200342	19:41091229-41591229	-0.070327299898356	0.0916805061997634	0.443027356047002
MR-PCA	phenylalanine	HMDB0000159	cortisol	HMDB0000063	bioa_016	GCST90200378	3:186202917-186702917	0.498962393674748	0.335155167736892	0.136553104952341
MR-PCA	phenylalanine	HMDB0000159	cortisol	HMDB0000063	bioa_016	GCST90200378	4:155231289-155731289	0.411700373148326	0.398161703390659	0.301134787339837
MR-PCA	phenylalanine	HMDB0000159	cortisol	HMDB0000063	bioa_016	GCST90200378	4:186893802-187393802	0.214958677212645	0.225254987613276	0.3399366548828
MR-PCA	phenylalanine	HMDB0000159	cortisol	HMDB0000063	bioa_016	GCST90200378	5:176539719-177067143	-0.302114376396512	0.307362483634732	0.325644180971801
MR-PCA	phenylalanine	HMDB0000159	cortisol	HMDB0000063	bioa_016	GCST90200378	6:52381188-52881188	-0.246068929938544	0.470040927518511	0.600622644266961
MR-PCA	phenylalanine	HMDB0000159	cortisol	HMDB0000063	bioa_016	GCST90200378	11:57020509-57520509	0.407050056339742	0.429701807208881	0.34349359604806
MR-PCA	phenylalanine	HMDB0000159	cortisol	HMDB0000063	bioa_016	GCST90200378	12:103007876-103562619	0.0304684576867834	0.190628168470753	0.873013513853028
MR-PCA	phenylalanine	HMDB0000159	cortisol	HMDB0000063	bioa_016	GCST90200378	14:55086875-55586875	-1.11561965376104	0.502027727556445	0.0262679575123181
MR-PCA	phenylalanine	HMDB0000159	cortisol	HMDB0000063	bioa_016	GCST90200378	19:45142254-45642254	0.363397597707361	0.466157505782234	0.435650094347082
MR-PCA	isoleucine	HMDB0000172	isoursodeoxycholate	HMDB0000686	met-d-Ile	GCST90199892	2:27480940-28253174	0.69821330805051	0.396138905711378	0.0779769789014537
MR-PCA	isoleucine	HMDB0000172	isoursodeoxycholate	HMDB0000686	met-d-Ile	GCST90199892	2:165251927-165751927	0.37618115952769	0.478499390510331	0.431768763734849
MR-PCA	isoleucine	HMDB0000172	isoursodeoxycholate	HMDB0000686	met-d-Ile	GCST90199892	4:88890833-89475171	0.0405389146692236	0.175462403577066	0.817283368652992
MR-PCA	isoleucine	HMDB0000172	isoursodeoxycholate	HMDB0000686	met-d-Ile	GCST90199892	8:76193463-76693463	-0.243065767434406	0.445132391781514	0.585029676542711
MR-PCA	isoleucine	HMDB0000172	isoursodeoxycholate	HMDB0000686	met-d-Ile	GCST90199892	12:56611458-57111458	-0.173744570451608	0.334371443675845	0.603331622727581
MR-PCA	isoleucine	HMDB0000172	isoursodeoxycholate	HMDB0000686	met-d-Ile	GCST90199892	16:69331471-69831471	0.241935871961839	0.351835799178817	0.491680402161226
MR-PCA	isoleucine	HMDB0000172	isoursodeoxycholate	HMDB0000686	met-d-Ile	GCST90199892	16:69865519-70914672	0.415780315635502	0.29568632048043	0.159678587645543
MR-PCA	isoleucine	HMDB0000172	isoursodeoxycholate	HMDB0000686	met-d-Ile	GCST90199892	17:6935779-7435779	-0.106463241552183	0.322119825964055	0.741016003146296
MR-PCA	isoleucine	HMDB0000172	isoursodeoxycholate	HMDB0000686	met-d-Ile	GCST90199892	19:49069664-49569664	-0.0478501957187603	0.276367068213871	0.862541379917659
MR-PCA	5,6-dihydrothymine	HMDB0000079	isoleucine	HMDB0000172	GCST90200339	M01125	22:50721854-51221854	0.181336502900748	0.146736889808299	0.216535310783526
MR-PCA	tryptophan	HMDB0000929	aspartate	HMDB0000191	M00054	M15996	3:20813578-21313578	0.0891425448271383	0.1681746659339	0.596070820253515
MR-PCA	tryptophan	HMDB0000929	aspartate	HMDB0000191	M00054	M15996	3:189559163-190059163	0.0753987779464353	0.140376143083594	0.59118500227665
MR-PCA	tryptophan	HMDB0000929	aspartate	HMDB0000191	M00054	M15996	4:156579823-157079823	0.183084451655069	0.110981471128817	0.0990074102197877
MR-PCA	tryptophan	HMDB0000929	aspartate	HMDB0000191	M00054	M15996	5:142947848-143447848	0.145849695993643	0.14335094290444	0.308948431782637
MR-PCA	tryptophan	HMDB0000929	aspartate	HMDB0000191	M00054	M15996	5:153760041-154260041	0.0497748777921103	0.143629383124864	0.728928812757083
MR-PCA	tryptophan	HMDB0000929	aspartate	HMDB0000191	M00054	M15996	6:111281159-111781159	-0.259833792792775	0.179829994566065	0.148489985495787
MR-PCA	tryptophan	HMDB0000929	aspartate	HMDB0000191	M00054	M15996	6:125293311-125793311	0.0362413590141565	0.175092531472807	0.83602232517091
MR-PCA	tryptophan	HMDB0000929	aspartate	HMDB0000191	M00054	M15996	7:14057409-14557409	0.0369957807161277	0.100730586773487	0.713414237340998
MR-PCA	tryptophan	HMDB0000929	aspartate	HMDB0000191	M00054	M15996	11:116404435-116904435	-0.0576718633246029	0.112623910202344	0.608598678873065
MR-PCA	tryptophan	HMDB0000929	aspartate	HMDB0000191	M00054	M15996	16:53794515-54294515	0.0349451137982955	0.176449217711042	0.843008842951309
MR-PCA	myo-inositol	HMDB0000211	glycine	HMDB0000123	M19934	bioa_008	16:24681798-25181798	0.0157825716751734	0.0371505687182195	0.670962655836557
MR-PCA	myo-inositol	HMDB0000211	glycine	HMDB0000123	M19934	bioa_008	19:18368867-18868867	0.04074172931902	0.0419669939254634	0.331645845852109
MR-PCA	glutamine	HMDB0000641	glycerol	HMDB0000131	GCST90200419	M15122	12:56335248-57115338	0.0225089916940638	0.0715636246344472	0.753117634788739
MR-PCA	urate	HMDB0000289	tyrosine	HMDB0000158	GCST90200307	M01299	4:9672167-10439135	-0.0357044838984521	0.0602838975034475	0.553668247521728
MR-PCA	urate	HMDB0000289	tyrosine	HMDB0000158	GCST90200307	M01299	4:88802323-89302323	0.0005384470906665	0.136982289104201	0.996863700286198
MR-PCA	1-methylxanthine	HMDB0010738	thyroxine	HMDB0000248	GCST90199763	GCST90200293	8:18005709-18505709	0.0501794353401972	0.0536469820423315	0.34960093860704
MR-PCA	1-methylxanthine	HMDB0010738	thyroxine	HMDB0000248	GCST90199763	GCST90200293	15:74275585-74775585	0.0792485217017488	0.093188704655396	0.395097683058301
MR-PCA	1-methylxanthine	HMDB0010738	thyroxine	HMDB0000248	GCST90199763	GCST90200293	15:74777880-75599999	-0.000872905853235	0.0934669521726387	0.992548510861391
MR-PCA	leucine	HMDB0000687	histidine	HMDB0000177	met-d-Leu	GCST90200377	2:27480940-28253616	-0.922119201844049	0.3691244044894	0.0124851875195608
MR-PCA	leucine	HMDB0000687	histidine	HMDB0000177	met-d-Leu	GCST90200377	2:64975088-65475088	-0.45036719237448	0.409209365829287	0.271079974373208
MR-PCA	leucine	HMDB0000687	histidine	HMDB0000177	met-d-Leu	GCST90200377	2:165251927-165751927	-0.685158286484507	0.434935145960666	0.115184587700891
MR-PCA	leucine	HMDB0000687	histidine	HMDB0000177	met-d-Leu	GCST90200377	4:86953335-87453335	0.170799464087006	0.363499478363479	0.638444038184664
MR-PCA	leucine	HMDB0000687	histidine	HMDB0000177	met-d-Leu	GCST90200377	4:87663610-88163610	0.278736801346709	0.395012204554477	0.480411429344769
MR-PCA	leucine	HMDB0000687	histidine	HMDB0000177	met-d-Leu	GCST90200377	4:88670985-89475171	-0.0991951926636431	0.131639442750271	0.451127277367077
MR-PCA	leucine	HMDB0000687	histidine	HMDB0000177	met-d-Leu	GCST90200377	8:76204025-76704025	0.032735607009244	0.405192321978792	0.935608726730259
MR-PCA	leucine	HMDB0000687	histidine	HMDB0000177	met-d-Leu	GCST90200377	12:56220625-57115338	0.703980688110049	0.284147050138044	0.0132298095605224
MR-PCA	leucine	HMDB0000687	histidine	HMDB0000177	met-d-Leu	GCST90200377	16:69315747-70908300	-0.289307695008721	0.227851182880462	0.204183618036627
MR-PCA	leucine	HMDB0000687	histidine	HMDB0000177	met-d-Leu	GCST90200377	16:71899923-72399923	-0.0119463620772126	0.338159980079443	0.971818558915285
MR-PCA	leucine	HMDB0000687	histidine	HMDB0000177	met-d-Leu	GCST90200377	17:6935779-7435779	-0.0385310214099122	0.308750162411096	0.900684448660924
MR-PCA	leucine	HMDB0000687	histidine	HMDB0000177	met-d-Leu	GCST90200377	19:49054215-49554215	0.0220163994631147	0.309716985390208	0.943329675668625
MR-PCA	4-methyl-2-oxopentanoate	HMDB0000695	docosapentaenoate (n6 dpa; 22:5n6)	HMDB0001976	GCST90199655	GCST90199796	4:88953670-89453670	0.107685495425007	0.103368446728315	0.297521248125197
MR-PCA	orotidine	HMDB0000788	valine	HMDB0000883	GCST90200681	bioa_022	3:124271035-124771035	-0.0125669431244788	0.0457341561131471	0.783483387875979
MR-PCA	orotidine	HMDB0000788	valine	HMDB0000883	GCST90200681	bioa_022	17:72554076-74203469	0.0041973104496819	0.0125780617750204	0.738605275468258
MR-PCA	1-methylxanthine	HMDB0010738	asparagine	HMDB0000168	GCST90199763	GCST90200452	8:18005709-18505709	-0.0972226283483164	0.0536998385816355	0.070220965924591
MR-PCA	1-methylxanthine	HMDB0010738	asparagine	HMDB0000168	GCST90199763	GCST90200452	15:74275585-74775585	-0.0194640052647538	0.0932866395268557	0.834723584718237
MR-PCA	1-methylxanthine	HMDB0010738	asparagine	HMDB0000168	GCST90199763	GCST90200452	15:74777880-75599999	-0.0204580241986948	0.0935640375105522	0.826920640789571
MR-PCA	arginine	HMDB0000517	3-methyl-2-oxovalerate	HMDB0000491	bioa_002	GCST90199631	2:24182937-24682937	-0.0909962111068245	0.271431136451208	0.737439501532768
MR-PCA	arginine	HMDB0000517	3-methyl-2-oxovalerate	HMDB0000491	bioa_002	GCST90199631	2:211333022-211833022	-0.419795350857017	0.206835450225197	0.0423961716921249
MR-PCA	arginine	HMDB0000517	3-methyl-2-oxovalerate	HMDB0000491	bioa_002	GCST90199631	2:219037276-219788019	0.282601458720536	0.273908116778783	0.302194791845184
MR-PCA	arginine	HMDB0000517	3-methyl-2-oxovalerate	HMDB0000491	bioa_002	GCST90199631	4:144583533-145083533	-0.442299756784876	0.236412502958773	0.0613615203140051
MR-PCA	arginine	HMDB0000517	3-methyl-2-oxovalerate	HMDB0000491	bioa_002	GCST90199631	5:177386199-177886199	0.350349755305949	0.285706953895218	0.220102499922868
MR-PCA	arginine	HMDB0000517	3-methyl-2-oxovalerate	HMDB0000491	bioa_002	GCST90199631	6:131339506-132265729	0.112066718153587	0.131873656936434	0.395434246736575
MR-PCA	arginine	HMDB0000517	3-methyl-2-oxovalerate	HMDB0000491	bioa_002	GCST90199631	6:135177817-135677817	-0.3054362780938	0.305747261859429	0.317802988060401
MR-PCA	arginine	HMDB0000517	3-methyl-2-oxovalerate	HMDB0000491	bioa_002	GCST90199631	10:99898951-100398951	-0.0835293413688718	0.340149755368932	0.806017923447985
MR-PCA	arginine	HMDB0000517	3-methyl-2-oxovalerate	HMDB0000491	bioa_002	GCST90199631	12:46680313-47435518	0.111229341337459	0.267335113166324	0.67736091436871
MR-PCA	arginine	HMDB0000517	3-methyl-2-oxovalerate	HMDB0000491	bioa_002	GCST90199631	19:12757458-13257458	0.222428906553896	0.167434657189048	0.184028828009389
MR-PCA	histidine	HMDB0000177	myo-inositol	HMDB0000211	bioa_009	M19934	2:27492603-27992603	-0.343620428899691	0.382911583927413	0.369511678953859
MR-PCA	histidine	HMDB0000177	myo-inositol	HMDB0000211	bioa_009	M19934	2:211331245-211831245	0.372295512087116	0.378207059622624	0.324933845472316
MR-PCA	histidine	HMDB0000177	myo-inositol	HMDB0000211	bioa_009	M19934	3:186208322-186708322	-0.072897112940833	0.32368587618552	0.821816350755393
MR-PCA	histidine	HMDB0000177	myo-inositol	HMDB0000211	bioa_009	M19934	4:186893802-187393802	0.363956503964014	0.256512848117823	0.15593905809011
MR-PCA	histidine	HMDB0000177	myo-inositol	HMDB0000211	bioa_009	M19934	8:145389726-145889726	-0.633145996061787	0.546768084220904	0.246872578993434
MR-PCA	histidine	HMDB0000177	myo-inositol	HMDB0000211	bioa_009	M19934	9:135904304-136404304	-0.0013662908018847	0.432401783826095	0.997478871357277
MR-PCA	histidine	HMDB0000177	myo-inositol	HMDB0000211	bioa_009	M19934	12:56615040-57115040	0.383829985981461	0.41334822551811	0.353102914120797
MR-PCA	histidine	HMDB0000177	myo-inositol	HMDB0000211	bioa_009	M19934	12:96083535-96730076	0.0178968020929009	0.158496184866635	0.910096916781646
MR-PCA	histidine	HMDB0000177	myo-inositol	HMDB0000211	bioa_009	M19934	14:21229605-21729605	0.0735089191916853	0.241630309967422	0.760959827488135
MR-PCA	histidine	HMDB0000177	myo-inositol	HMDB0000211	bioa_009	M19934	15:58473939-58973939	0.059297275516107	0.384332378537727	0.877383886446248
MR-PCA	glycerophosphoethanolamine	HMDB0000114	s-1-pyrroline-5-carboxylate	HMDB0001301	GCST90199808	GCST90200381	1:40156715-40656715	-0.0004942889665551	0.134752356565657	0.997073263424683
MR-PCA	glycerophosphoethanolamine	HMDB0000114	s-1-pyrroline-5-carboxylate	HMDB0001301	GCST90199808	GCST90200381	22:24208096-24708096	0.159500197831193	0.11225372390964	0.155348730064989
MR-PCA	citrulline	HMDB0000904	alpha-ketoglutarate	HMDB0000208	bioa_005	M33453	2:211099261-211599261	-0.0201224765103224	0.197253848749912	0.91874627738812
MR-PCA	citrulline	HMDB0000904	alpha-ketoglutarate	HMDB0000208	bioa_005	M33453	8:10310878-10810878	-0.0764748973752856	0.269914372858787	0.776923717359228
MR-PCA	citrulline	HMDB0000904	alpha-ketoglutarate	HMDB0000208	bioa_005	M33453	8:11437159-11937159	-0.507612004872039	0.323386210611437	0.116490196980491
MR-PCA	citrulline	HMDB0000904	alpha-ketoglutarate	HMDB0000208	bioa_005	M33453	9:133044244-133627617	-0.35103830282476	0.14372714116952	0.0145902147981421
MR-PCA	citrulline	HMDB0000904	alpha-ketoglutarate	HMDB0000208	bioa_005	M33453	9:135893372-136393372	0.678127132745994	0.32095416492972	0.0346138418734795
MR-PCA	citrulline	HMDB0000904	alpha-ketoglutarate	HMDB0000208	bioa_005	M33453	10:97138579-97638579	-0.255734865196657	0.328527383483857	0.436316824988344
MR-PCA	citrulline	HMDB0000904	alpha-ketoglutarate	HMDB0000208	bioa_005	M33453	17:9542768-10042768	-0.264438264505845	0.249313730362082	0.288842323253897
MR-PCA	asparagine	HMDB0000168	oleamide	HMDB0002117	M34283	M32458	11:61916235-62416235	0.384750656064104	0.152098226058915	0.0114186245120838
MR-PCA	asparagine	HMDB0000168	oleamide	HMDB0002117	M34283	M32458	14:104016664-104812812	0.0078972949520946	0.0854692077476376	0.926380795712281
MR-PCA	trans-urocanate	HMDB0000301	betaine	HMDB0000043	GCST90200416	GCST90200425	8:17963874-18463874	-0.0185650102352759	0.0918155073056674	0.839761099751519
MR-PCA	trans-urocanate	HMDB0000301	betaine	HMDB0000043	GCST90200416	GCST90200425	12:96124750-96624750	0.0687048701981885	0.0543661629212261	0.206322204197028
MR-PCA	trans-urocanate	HMDB0000301	betaine	HMDB0000043	GCST90200416	GCST90200425	19:51269710-51769710	0.0469791492223271	0.0676483402052967	0.487393009346376
MR-PCA	tryptophan	HMDB0000929	2-oxoarginine*	HMDB0004225	bioa_020	GCST90199903	4:156560755-157060755	-0.117742276529142	0.144180280899282	0.414138582269896
MR-PCA	tryptophan	HMDB0000929	2-oxoarginine*	HMDB0004225	bioa_020	GCST90199903	6:111336667-112095774	-0.149139935968672	0.169133106655072	0.377890208168778
MR-PCA	2-aminobutyrate	HMDB0000452	phenylpyruvate	HMDB0000205	M32348	GCST90200365	2:64958074-65458074	0.0196928724528505	0.0960952517228062	0.837626226388512
MR-PCA	2-aminobutyrate	HMDB0000452	phenylpyruvate	HMDB0000205	M32348	GCST90200365	4:88993818-89493818	0.0796027774130233	0.13159675674239	0.545245951842488
MR-PCA	tryptophan	HMDB0000929	stearoyl sphingomyelin (d18:1/18:0)	HMDB0001348	bioa_020	GCST90200335	4:156560755-157060755	0.141464167542668	0.143876370671958	0.325492188563702
MR-PCA	tryptophan	HMDB0000929	stearoyl sphingomyelin (d18:1/18:0)	HMDB0001348	bioa_020	GCST90200335	6:111336667-112095774	0.152645893639336	0.168774384372231	0.36576342547017
MR-PCA	glutamate	HMDB0000148	isoursodeoxycholate	HMDB0000686	GCST90200412	GCST90199892	5:36388589-36888589	0.163343606020627	0.0849043313126646	0.0543727852034673
MR-PCA	ornithine	HMDB0000214	1-methylurate	HMDB0003099	bioa_014	M34395	2:219037276-219805573	0.278138695801218	0.331349796197057	0.401238659002014
MR-PCA	ornithine	HMDB0000214	1-methylurate	HMDB0003099	bioa_014	M34395	4:144415809-145209327	0.551632391081366	0.3337725188118	0.098387939072816
MR-PCA	ornithine	HMDB0000214	1-methylurate	HMDB0003099	bioa_014	M34395	6:131638147-132138147	0.171116766410977	0.284940017760496	0.548149010930573
MR-PCA	ornithine	HMDB0000214	1-methylurate	HMDB0003099	bioa_014	M34395	9:135887106-136387106	0.0150769938701459	0.32020453253632	0.962445075496892
MR-PCA	ornithine	HMDB0000214	1-methylurate	HMDB0003099	bioa_014	M34395	10:97138162-97638162	0.0097478092033979	0.362820476152554	0.978566008812184
MR-PCA	ornithine	HMDB0000214	1-methylurate	HMDB0003099	bioa_014	M34395	12:46964292-47464292	-0.140497379574744	0.26730642897256	0.599163243623687
MR-PCA	ornithine	HMDB0000214	1-methylurate	HMDB0003099	bioa_014	M34395	12:132819894-133319894	0.466445982448103	0.345079722077152	0.176469707976128
MR-PCA	ornithine	HMDB0000214	1-methylurate	HMDB0003099	bioa_014	M34395	16:68152686-68652686	-0.564488366558674	0.352130866087548	0.108920492498914
MR-PCA	ornithine	HMDB0000214	1-methylurate	HMDB0003099	bioa_014	M34395	19:12789284-13289284	-0.463477299570124	0.322151034998123	0.150236766307525
MR-PCA	urate	HMDB0000289	glutamine	HMDB0000641	GCST90200307	M00053	4:9672167-10439135	-0.0060644237157238	0.0602246430673497	0.919791219212812
MR-PCA	urate	HMDB0000289	glutamine	HMDB0000641	GCST90200307	M00053	4:88802323-89302323	0.0922335522209	0.136851135753034	0.500330422734923
MR-PCA	citrate	HMDB0000094	aspartate	HMDB0000191	M01564	GCST90200370	5:14625868-15125868	0.18281492178363	0.121081420441686	0.13108141013087
MR-PCA	citrate	HMDB0000094	aspartate	HMDB0000191	M01564	GCST90200370	17:6345930-6933878	0.062100741113073	0.0830986582364675	0.454874403604049
MR-PCA	histidine	HMDB0000177	citrate	HMDB0000094	GCST90200377	GCST90200304	2:211293055-211793055	0.0730203529642033	0.113328285633647	0.519364104949724
MR-PCA	histidine	HMDB0000177	citrate	HMDB0000094	GCST90200377	GCST90200304	12:96129884-96629884	0.113752391164539	0.0748230408322482	0.128439212788124
MR-PCA	phenylalanine	HMDB0000159	n-acetylaspartate (naa)	HMDB0000812	met-d-Phe	GCST90199665	2:211293055-211793055	-0.601361333806878	0.447215248894634	0.178728644503217
MR-PCA	phenylalanine	HMDB0000159	n-acetylaspartate (naa)	HMDB0000812	met-d-Phe	GCST90199665	6:17868392-18368392	0.34263128115739	0.492229871756144	0.486378842750685
MR-PCA	phenylalanine	HMDB0000159	n-acetylaspartate (naa)	HMDB0000812	met-d-Phe	GCST90199665	11:57019429-57519429	-0.926058232303317	0.346668835322186	0.0075556933161242
MR-PCA	phenylalanine	HMDB0000159	n-acetylaspartate (naa)	HMDB0000812	met-d-Phe	GCST90199665	12:56671418-57171418	0.783229305987257	0.476435597752053	0.10018956382833
MR-PCA	phenylalanine	HMDB0000159	n-acetylaspartate (naa)	HMDB0000812	met-d-Phe	GCST90199665	12:102211009-102721004	0.273123832069207	0.265806343579887	0.304171250116586
MR-PCA	phenylalanine	HMDB0000159	n-acetylaspartate (naa)	HMDB0000812	met-d-Phe	GCST90199665	12:102890425-104124563	0.0478329275628157	0.120554825345427	0.691534692446023
MR-PCA	phenylalanine	HMDB0000159	n-acetylaspartate (naa)	HMDB0000812	met-d-Phe	GCST90199665	12:104125826-104625826	0.0157794745821488	0.316844817054946	0.960280250853276
MR-PCA	phenylalanine	HMDB0000159	n-acetylaspartate (naa)	HMDB0000812	met-d-Phe	GCST90199665	14:55161744-55661744	-0.379532688503509	0.323186952765164	0.24025722926819
MR-PCA	phenylalanine	HMDB0000159	n-acetylaspartate (naa)	HMDB0000812	met-d-Phe	GCST90199665	14:55670870-56170870	-0.0354191214674631	0.360194448088072	0.921667608633599
MR-PCA	phenylalanine	HMDB0000159	n-acetylaspartate (naa)	HMDB0000812	met-d-Phe	GCST90199665	16:16004626-16504626	-0.276207743889295	0.400470485436101	0.490377761181972
MR-PCA	leucine	HMDB0000687	1-stearoyl-2-oleoyl-gps (18:0/18:1)	HMDB0010163	bioa_011	GCST90199652	2:27480940-27980940	0.581150535918975	0.60956665908828	0.340396013564459
MR-PCA	leucine	HMDB0000687	1-stearoyl-2-oleoyl-gps (18:0/18:1)	HMDB0010163	bioa_011	GCST90199652	4:88972827-89472827	0.182976686578417	0.18807581477166	0.330609013799242
MR-PCA	leucine	HMDB0000687	1-stearoyl-2-oleoyl-gps (18:0/18:1)	HMDB0010163	bioa_011	GCST90199652	11:116336283-116883862	-0.0739484438467253	0.366986809122684	0.840306347303885
MR-PCA	leucine	HMDB0000687	1-stearoyl-2-oleoyl-gps (18:0/18:1)	HMDB0010163	bioa_011	GCST90199652	15:58477325-58977325	-0.184470823172526	0.362668915029485	0.610998967939481
MR-PCA	leucine	HMDB0000687	1-stearoyl-2-oleoyl-gps (18:0/18:1)	HMDB0010163	bioa_011	GCST90199652	16:70059237-70559237	0.2388175922197	0.314642630046719	0.44784526378621
MR-PCA	n-stearoyl-sphingosine (d18:1/18:0)*	HMDB0004950	4-hydroxy-2-oxoglutaric acid	HMDB0002070	GCST90200341	GCST90199897	10:64645010-65401382	-0.152134163828858	0.136310684032348	0.264386210534841
MR-PCA	n-stearoyl-sphingosine (d18:1/18:0)*	HMDB0004950	4-hydroxy-2-oxoglutaric acid	HMDB0002070	GCST90200341	GCST90199897	14:63982220-64482220	0.1046574744136	0.140139826305928	0.455179763080559
MR-PCA	n-stearoyl-sphingosine (d18:1/18:0)*	HMDB0004950	4-hydroxy-2-oxoglutaric acid	HMDB0002070	GCST90200341	GCST90199897	18:55052269-55552269	-0.0337738499421679	0.0878263044896917	0.70056878130651
MR-PCA	n-stearoyl-sphingosine (d18:1/18:0)*	HMDB0004950	4-hydroxy-2-oxoglutaric acid	HMDB0002070	GCST90200341	GCST90199897	19:8013648-8513648	0.109023461696999	0.0660567346355203	0.0988505480914578
MR-PCA	n-acetylornithine	HMDB0003357	aspartate	HMDB0000191	M15630	M15996	2:73124156-74349562	-0.0740609434489039	0.0251220320727214	0.00319787940475
MR-PCA	3-(4-hydroxyphenyl)lactate	HMDB0000755	urate	HMDB0000289	M32197	M01604	17:79879970-80379970	-0.0384160911687856	0.134844858742374	0.775727625691696
MR-PCA	arginine	HMDB0000517	1-stearoyl-2-oleoyl-gps (18:0/18:1)	HMDB0010163	bioa_002	GCST90199652	2:24182937-24682937	-0.280430149062054	0.274798874123874	0.307495015147599
MR-PCA	arginine	HMDB0000517	1-stearoyl-2-oleoyl-gps (18:0/18:1)	HMDB0010163	bioa_002	GCST90199652	2:211333022-211833022	0.243243296770533	0.209435436964803	0.245469603173733
MR-PCA	arginine	HMDB0000517	1-stearoyl-2-oleoyl-gps (18:0/18:1)	HMDB0010163	bioa_002	GCST90199652	2:219037276-219788019	0.0454010275524078	0.27734410672843	0.869967892983283
MR-PCA	arginine	HMDB0000517	1-stearoyl-2-oleoyl-gps (18:0/18:1)	HMDB0010163	bioa_002	GCST90199652	4:144583533-145083533	0.398436529351962	0.239341938827365	0.0959692839563264
MR-PCA	arginine	HMDB0000517	1-stearoyl-2-oleoyl-gps (18:0/18:1)	HMDB0010163	bioa_002	GCST90199652	5:177386199-177886199	-0.0078470645718101	0.289283365256614	0.978359336627175
MR-PCA	arginine	HMDB0000517	1-stearoyl-2-oleoyl-gps (18:0/18:1)	HMDB0010163	bioa_002	GCST90199652	6:131339506-132265729	0.0176168795454556	0.133516319718802	0.895027387677433
MR-PCA	arginine	HMDB0000517	1-stearoyl-2-oleoyl-gps (18:0/18:1)	HMDB0010163	bioa_002	GCST90199652	6:135177817-135677817	-0.388602656541308	0.309546938403757	0.209336601714708
MR-PCA	arginine	HMDB0000517	1-stearoyl-2-oleoyl-gps (18:0/18:1)	HMDB0010163	bioa_002	GCST90199652	10:99898951-100398951	0.348800392970214	0.344369957140955	0.311124486788475
MR-PCA	arginine	HMDB0000517	1-stearoyl-2-oleoyl-gps (18:0/18:1)	HMDB0010163	bioa_002	GCST90199652	12:46680313-47435518	0.0878622733995727	0.270662698665974	0.745469392816387
MR-PCA	arginine	HMDB0000517	1-stearoyl-2-oleoyl-gps (18:0/18:1)	HMDB0010163	bioa_002	GCST90199652	19:12757458-13257458	-0.0642003685812155	0.169528035620945	0.704910208742889
MR-PCA	spermidine	HMDB0001257	biliverdin	HMDB0001008	GCST90200423	M02137	1:247789451-248289451	0.006743280004756	0.144733467843781	0.962839188656866
MR-PCA	citrulline	HMDB0000904	thyroxine	HMDB0000248	GCST90200403	GCST90200293	2:211084708-211584708	-0.07948525128593	0.0956113314142025	0.405783196228899
MR-PCA	citrulline	HMDB0000904	thyroxine	HMDB0000248	GCST90200403	GCST90200293	9:133044244-133573675	0.10614895572112	0.0921888316430726	0.24955551469047
MR-PCA	tryptophan	HMDB0000929	tyrosine	HMDB0000158	M00054	GCST90200427	3:189559163-190059163	0.168659183805561	0.15965347213209	0.290781913771855
MR-PCA	tryptophan	HMDB0000929	tyrosine	HMDB0000158	M00054	GCST90200427	5:153760041-154260041	0.0065065462340786	0.142826264527097	0.963664402342891
MR-PCA	tryptophan	HMDB0000929	tyrosine	HMDB0000158	M00054	GCST90200427	6:111281159-111781159	1.29171450775381	0.142253754941622	1.0822190386966701e-19
MR-PCA	tryptophan	HMDB0000929	tyrosine	HMDB0000158	M00054	GCST90200427	6:125293311-125793311	0.0509066583513582	0.167477339656385	0.761157245602804
MR-PCA	tryptophan	HMDB0000929	tyrosine	HMDB0000158	M00054	GCST90200427	7:14057409-14557409	0.099758767890602	0.0978637791896877	0.308030411163772
MR-PCA	tryptophan	HMDB0000929	tyrosine	HMDB0000158	M00054	GCST90200427	11:116404435-116904435	0.0588464338919417	0.117255843200989	0.615763505682221
MR-PCA	tryptophan	HMDB0000929	tyrosine	HMDB0000158	M00054	GCST90200427	16:53794515-54294515	0.219334833813035	0.16983944530019	0.196556492917047
MR-PCA	n-acetylglucosaminylasparagine	HMDB0000489	3,7-dimethylurate	HMDB0001982	GCST90200316	GCST90199755	4:178111987-178611987	0.137161462524123	0.0989695762103057	0.165778900838473
MR-PCA	n-acetylglucosaminylasparagine	HMDB0000489	3,7-dimethylurate	HMDB0001982	GCST90200316	GCST90199755	6:167457759-167966043	-0.0381120796287557	0.0396077171385966	0.335929695882219
MR-PCA	n-acetylglucosaminylasparagine	HMDB0000489	3,7-dimethylurate	HMDB0001982	GCST90200316	GCST90199755	14:94594947-95094947	-0.0985722065671012	0.092036934526602	0.284166255658041
MR-PCA	n-acetylglucosaminylasparagine	HMDB0000489	3,7-dimethylurate	HMDB0001982	GCST90200316	GCST90199755	17:64055051-64555051	0.0207387821637983	0.101028522392235	0.837356098067209
MR-PCA	glycerophosphorylcholine (gpc)	HMDB0000086	adenosine 5'-monophosphate (amp)	HMDB0000045	GCST90199629	GCST90200356	1:40156715-40656715	0.455230790495832	0.117067607551715	0.0001008181254999
MR-PCA	1-(1-enyl-stearoyl)-2-arachidonoyl-gpe (p-18:0/20:4)*	HMDB0005779	uridine	HMDB0000296	GCST90200058	M00606	11:61307803-62000560	-0.0444488055007886	0.0590547774731335	0.451647772163408
MR-PCA	isoursodeoxycholate	HMDB0000686	2-aminobutyrate	HMDB0000452	GCST90199892	M32348	5:35715970-36215970	-0.0338241195376294	0.168437979777566	0.840846731004667
MR-PCA	glutamine	HMDB0000641	methionine	HMDB0000696	met-d-Gln	M01302	1:213912734-214412734	-0.119861406157045	0.497197007447058	0.809497553469958
MR-PCA	glutamine	HMDB0000641	methionine	HMDB0000696	met-d-Gln	M01302	2:26939063-28767861	0.214519190562562	0.213064027134544	0.314016619442836
MR-PCA	glutamine	HMDB0000641	methionine	HMDB0000696	met-d-Gln	M01302	2:190998205-192033792	0.18496693589545	0.267244490734303	0.488858027687611
MR-PCA	glutamine	HMDB0000641	methionine	HMDB0000696	met-d-Gln	M01302	2:211168890-211668890	-0.255687710009326	0.598325063502906	0.669132338406534
MR-PCA	glutamine	HMDB0000641	methionine	HMDB0000696	met-d-Gln	M01302	3:38941335-39441335	1.62834785831761	0.638008212906663	0.0107033832336424
MR-PCA	glutamine	HMDB0000641	methionine	HMDB0000696	met-d-Gln	M01302	3:52085887-52937605	-0.729889039197559	0.724262456239347	0.313565511910441
MR-PCA	glutamine	HMDB0000641	methionine	HMDB0000696	met-d-Gln	M01302	3:159689586-160441236	-0.210974501193021	0.396200800940813	0.594383980381728
MR-PCA	glutamine	HMDB0000641	methionine	HMDB0000696	met-d-Gln	M01302	5:55611894-56111894	0.133247544102559	0.515303439979759	0.795958746296104
MR-PCA	glutamine	HMDB0000641	methionine	HMDB0000696	met-d-Gln	M01302	6:20425792-20925792	-0.26633656674827	0.524743786879132	0.611765142984544
MR-PCA	glutamine	HMDB0000641	methionine	HMDB0000696	met-d-Gln	M01302	6:41265224-41765224	0.67644289217402	0.554634527438321	0.222609282600939
MR-PCA	glutamine	HMDB0000641	methionine	HMDB0000696	met-d-Gln	M01302	6:56020405-56520405	0.043088530058544	0.604769450843011	0.943200490223789
MR-PCA	glutamine	HMDB0000641	methionine	HMDB0000696	met-d-Gln	M01302	6:126492728-127693092	0.698154530352269	0.481431619016036	0.147012948948729
MR-PCA	glutamine	HMDB0000641	methionine	HMDB0000696	met-d-Gln	M01302	6:131635614-132135614	0.201379773542256	0.459866769334978	0.661452288310172
MR-PCA	glutamine	HMDB0000641	methionine	HMDB0000696	met-d-Gln	M01302	7:72772933-73272933	0.0992423983686664	0.317130855871224	0.754327520848865
MR-PCA	glutamine	HMDB0000641	methionine	HMDB0000696	met-d-Gln	M01302	8:17124777-17669461	0.693872414624344	0.373269038216936	0.063040326815333
MR-PCA	glutamine	HMDB0000641	methionine	HMDB0000696	met-d-Gln	M01302	8:126231747-126731747	0.926524536561708	0.830724916772395	0.264713100058579
MR-PCA	glutamine	HMDB0000641	methionine	HMDB0000696	met-d-Gln	M01302	9:4040541-4540541	0.56477199372895	0.464829278944405	0.224362464865529
MR-PCA	glutamine	HMDB0000641	methionine	HMDB0000696	met-d-Gln	M01302	9:21884172-22384172	1.42829027444882	0.459491875633594	0.0018809535545779
MR-PCA	glutamine	HMDB0000641	methionine	HMDB0000696	met-d-Gln	M01302	10:98828483-99609412	-0.162505917672702	0.198797963882958	0.413675558813545
MR-PCA	glutamine	HMDB0000641	methionine	HMDB0000696	met-d-Gln	M01302	10:114535278-115035278	-0.620446501098927	0.599688839595682	0.300849188265245
MR-PCA	glutamine	HMDB0000641	methionine	HMDB0000696	met-d-Gln	M01302	11:8005408-8505408	-0.238909751730058	0.361641417550853	0.50885214009956
MR-PCA	glutamine	HMDB0000641	methionine	HMDB0000696	met-d-Gln	M01302	11:18148958-18648958	0.724659246388265	0.536630424053959	0.176891581119631
MR-PCA	glutamine	HMDB0000641	methionine	HMDB0000696	met-d-Gln	M01302	11:73860169-74360169	0.711580257655384	0.616431920524161	0.248355328958762
MR-PCA	glutamine	HMDB0000641	methionine	HMDB0000696	met-d-Gln	M01302	12:4051876-4551876	0.504243058778929	0.48308656212312	0.296580512991284
MR-PCA	glutamine	HMDB0000641	methionine	HMDB0000696	met-d-Gln	M01302	12:46377388-47736079	0.552044104313514	0.223492696318465	0.0135084081078804
MR-PCA	glutamine	HMDB0000641	methionine	HMDB0000696	met-d-Gln	M01302	12:55949170-57674145	-0.286864397660443	0.0847198602786993	0.0007091038305588
MR-PCA	glutamine	HMDB0000641	methionine	HMDB0000696	met-d-Gln	M01302	12:59330993-60240767	0.196982246602928	0.293665858534632	0.502367064517859
MR-PCA	glutamine	HMDB0000641	methionine	HMDB0000696	met-d-Gln	M01302	12:121134495-121634495	0.389402341938454	0.610526344899685	0.52359466719061
MR-PCA	glutamine	HMDB0000641	methionine	HMDB0000696	met-d-Gln	M01302	14:21242229-21782312	-0.0180911840918889	0.352881175483426	0.959112707540277
MR-PCA	glutamine	HMDB0000641	methionine	HMDB0000696	met-d-Gln	M01302	14:74940531-75440531	-0.500453138156807	0.593738975025769	0.399293270054852
MR-PCA	glutamine	HMDB0000641	methionine	HMDB0000696	met-d-Gln	M01302	14:100545139-101045139	-0.972617003772499	0.663995166371643	0.142976772578704
MR-PCA	glutamine	HMDB0000641	methionine	HMDB0000696	met-d-Gln	M01302	16:70118909-70618909	-0.0643742926900813	0.679314848223112	0.924502632286091
MR-PCA	glutamine	HMDB0000641	methionine	HMDB0000696	met-d-Gln	M01302	17:25345818-25845818	-0.0284178961285778	0.525430267722346	0.956867442871004
MR-PCA	glutamine	HMDB0000641	methionine	HMDB0000696	met-d-Gln	M01302	18:31306350-31806350	0.936208913880131	0.54606164826658	0.0864415685092711
MR-PCA	glutamine	HMDB0000641	methionine	HMDB0000696	met-d-Gln	M01302	20:55862882-56362882	-0.265353429798545	0.48310842058887	0.582825189165907
MR-PCA	glutamine	HMDB0000641	methionine	HMDB0000696	met-d-Gln	M01302	22:44074730-44574730	0.368990209181732	0.540009148806474	0.494415003730253
MR-PCA	alanine	HMDB0000161	citrulline	HMDB0000904	met-d-Ala	GCST90200403	1:206970800-207470800	-0.619261630807359	0.332311142338241	0.0623920299217625
MR-PCA	alanine	HMDB0000161	citrulline	HMDB0000904	met-d-Ala	GCST90200403	2:27480940-28253616	-0.448194582545771	0.350371252248851	0.200826960755741
MR-PCA	alanine	HMDB0000161	citrulline	HMDB0000904	met-d-Ala	GCST90200403	2:64970910-65916674	-0.166265071931284	0.236550745879798	0.482135058112397
MR-PCA	alanine	HMDB0000161	citrulline	HMDB0000904	met-d-Ala	GCST90200403	2:211290507-211790507	-0.738340903450648	0.449359054907104	0.100362686673815
MR-PCA	alanine	HMDB0000161	citrulline	HMDB0000904	met-d-Ala	GCST90200403	3:122879946-123379946	0.492739578605537	0.426265505691419	0.247703559870869
MR-PCA	alanine	HMDB0000161	citrulline	HMDB0000904	met-d-Ala	GCST90200403	3:159754026-160551365	-0.253721945069334	0.362579977450162	0.484072065239028
MR-PCA	alanine	HMDB0000161	citrulline	HMDB0000904	met-d-Ala	GCST90200403	4:88958565-89458565	0.28718747912464	0.353912918160888	0.417099442056143
MR-PCA	alanine	HMDB0000161	citrulline	HMDB0000904	met-d-Ala	GCST90200403	5:35692098-36469710	-0.220667570596567	0.390255565475592	0.571771973631573
MR-PCA	alanine	HMDB0000161	citrulline	HMDB0000904	met-d-Ala	GCST90200403	6:20453952-20953952	0.332626435902005	0.442121403826587	0.451845505172241
MR-PCA	alanine	HMDB0000161	citrulline	HMDB0000904	met-d-Ala	GCST90200403	7:94972201-95472201	-0.308413393845121	0.364462452970987	0.397433122821835
MR-PCA	alanine	HMDB0000161	citrulline	HMDB0000904	met-d-Ala	GCST90200403	8:17128898-17669461	0.472155912652594	0.342929466099895	0.168564510465991
MR-PCA	alanine	HMDB0000161	citrulline	HMDB0000904	met-d-Ala	GCST90200403	8:49725746-50225746	0.850321011988516	0.54793972504544	0.120697791533825
MR-PCA	alanine	HMDB0000161	citrulline	HMDB0000904	met-d-Ala	GCST90200403	8:117935733-118435733	-0.0870769168446344	0.40571579033667	0.83005938317587
MR-PCA	alanine	HMDB0000161	citrulline	HMDB0000904	met-d-Ala	GCST90200403	8:145497920-145997920	-0.0107353693116465	0.487829939501285	0.98244286906737
MR-PCA	alanine	HMDB0000161	citrulline	HMDB0000904	met-d-Ala	GCST90200403	9:4033137-4533137	-0.17415961440971	0.365098473783885	0.633347215979075
MR-PCA	alanine	HMDB0000161	citrulline	HMDB0000904	met-d-Ala	GCST90200403	11:8005408-8505408	-0.103999325800247	0.273725556768139	0.703989851717648
MR-PCA	alanine	HMDB0000161	citrulline	HMDB0000904	met-d-Ala	GCST90200403	12:4040249-4540249	-0.429735549363198	0.319506900800261	0.178626480006345
MR-PCA	alanine	HMDB0000161	citrulline	HMDB0000904	met-d-Ala	GCST90200403	12:45894827-46394827	0.465940582715276	0.378394664420212	0.218187728018913
MR-PCA	alanine	HMDB0000161	citrulline	HMDB0000904	met-d-Ala	GCST90200403	12:46544011-47796599	0.949907681363228	0.199967389888526	2.03102087535395e-06
MR-PCA	alanine	HMDB0000161	citrulline	HMDB0000904	met-d-Ala	GCST90200403	12:56109642-56609642	0.0990692871620527	0.356844608930191	0.781299588019947
MR-PCA	alanine	HMDB0000161	citrulline	HMDB0000904	met-d-Ala	GCST90200403	12:56610577-57110577	-0.607000883842102	0.235378385753003	0.0099135509995624
MR-PCA	alanine	HMDB0000161	citrulline	HMDB0000904	met-d-Ala	GCST90200403	12:59740767-60240767	1.53735120181425	0.37315362956707	3.79056427760331e-05
MR-PCA	alanine	HMDB0000161	citrulline	HMDB0000904	met-d-Ala	GCST90200403	12:122367989-122867989	-1.00676732937455	0.447334014958598	0.024411252552294
MR-PCA	alanine	HMDB0000161	citrulline	HMDB0000904	met-d-Ala	GCST90200403	12:132815816-133315816	-0.488702224301579	0.397377418631608	0.21876496259536
MR-PCA	alanine	HMDB0000161	citrulline	HMDB0000904	met-d-Ala	GCST90200403	16:69383883-70933639	-0.142914927295721	0.20701742890054	0.489972759533378
MR-PCA	alanine	HMDB0000161	citrulline	HMDB0000904	met-d-Ala	GCST90200403	16:70994871-71494871	-0.824081954399535	0.3407213307393	0.0155786852707919
MR-PCA	alanine	HMDB0000161	citrulline	HMDB0000904	met-d-Ala	GCST90200403	17:79391534-79891534	0.219719311905872	0.438727810587672	0.616504787668685
MR-PCA	alanine	HMDB0000161	citrulline	HMDB0000904	met-d-Ala	GCST90200403	21:32796216-33296216	-0.483906373714627	0.551547598797137	0.380290568675542
MR-PCA	alanine	HMDB0000161	citrulline	HMDB0000904	met-d-Ala	GCST90200403	22:18934095-19434095	1.26735985208303	0.449622394878123	0.0048215485228693
MR-PCA	betaine	HMDB0000043	oleate (18:1n9)	HMDB0000207	M03141	M01359	2:211337631-211837631	-0.0818847522733082	0.0981482838320452	0.404114023575631
MR-PCA	betaine	HMDB0000043	oleate (18:1n9)	HMDB0000207	M03141	M01359	5:78095798-78666416	0.0950532318150958	0.0877679811759543	0.278805852946928
MR-PCA	betaine	HMDB0000043	oleate (18:1n9)	HMDB0000207	M03141	M01359	12:30349-530349	0.042166506849505	0.135436453330529	0.755543724899118
MR-PCA	betaine	HMDB0000043	oleate (18:1n9)	HMDB0000207	M03141	M01359	21:44237404-44737404	-0.0621525213349543	0.114481253709357	0.587194754348681
MR-PCA	phosphoethanolamine	HMDB0000224	alpha-ketobutyrate	HMDB0000005	GCST90200281	GCST90200438	1:21573292-22073292	0.0016906274773996	0.0786539468122792	0.982851188607655
MR-PCA	phosphoethanolamine	HMDB0000224	alpha-ketobutyrate	HMDB0000005	GCST90200281	GCST90200438	1:27206842-27706842	0.186780020062199	0.120956074065462	0.122540588656573
MR-PCA	stearoyl sphingomyelin (d18:1/18:0)	HMDB0001348	7-methylxanthine	HMDB0001991	GCST90200335	M34390	14:63982386-64482386	-0.0209171379638927	0.145602376373934	0.88576949809597
MR-PCA	kynurenine	HMDB0000684	acetoacetate	HMDB0000060	bioa_027	met-d-Acetoacetate	1:241473615-241973615	0.0842093139384546	0.0513453127607935	0.100993014975774
MR-PCA	kynurenine	HMDB0000684	acetoacetate	HMDB0000060	bioa_027	met-d-Acetoacetate	5:131338151-131838151	0.0578236489743772	0.0881849585673053	0.512011537692017
MR-PCA	kynurenine	HMDB0000684	acetoacetate	HMDB0000060	bioa_027	met-d-Acetoacetate	5:176563404-177063404	0.262338882793909	0.0808420826682528	0.0011741836025135
MR-PCA	kynurenine	HMDB0000684	acetoacetate	HMDB0000060	bioa_027	met-d-Acetoacetate	8:39556267-40056267	-0.0377973540020869	0.0422622028672681	0.37113272092174
MR-PCA	kynurenine	HMDB0000684	acetoacetate	HMDB0000060	bioa_027	met-d-Acetoacetate	12:111111298-111611298	-0.0503185891817348	0.0789777792388116	0.524044484488694
MR-PCA	kynurenine	HMDB0000684	acetoacetate	HMDB0000060	bioa_027	met-d-Acetoacetate	12:111634608-113433486	-0.0207116865295879	0.0376436298025146	0.582179262886935
MR-PCA	kynurenine	HMDB0000684	acetoacetate	HMDB0000060	bioa_027	met-d-Acetoacetate	16:87568569-88128476	-0.0015855076012135	0.0213284438947738	0.94074167461214
MR-PCA	isoleucine	HMDB0000172	beta-alanine	HMDB0000056	met-d-Ile	GCST90200361	2:27480940-28253174	-0.153518198828865	0.399075191574243	0.700470886431654
MR-PCA	isoleucine	HMDB0000172	beta-alanine	HMDB0000056	met-d-Ile	GCST90200361	2:165251927-165751927	0.192322725196425	0.4820525559587	0.689918034931913
MR-PCA	isoleucine	HMDB0000172	beta-alanine	HMDB0000056	met-d-Ile	GCST90200361	4:88890833-89475171	-0.201948878960722	0.176747638746173	0.253211692743668
MR-PCA	isoleucine	HMDB0000172	beta-alanine	HMDB0000056	met-d-Ile	GCST90200361	8:76193463-76693463	-0.255397337600964	0.448429813542932	0.568991818736108
MR-PCA	isoleucine	HMDB0000172	beta-alanine	HMDB0000056	met-d-Ile	GCST90200361	12:56611458-57111458	0.567125113363384	0.336795955834436	0.092204208413899
MR-PCA	isoleucine	HMDB0000172	beta-alanine	HMDB0000056	met-d-Ile	GCST90200361	16:69331471-69831471	-0.0748065654543749	0.354449137163185	0.832848090352727
MR-PCA	isoleucine	HMDB0000172	beta-alanine	HMDB0000056	met-d-Ile	GCST90200361	16:69865519-70914672	-0.183059995166057	0.297890420422874	0.538870931622369
MR-PCA	isoleucine	HMDB0000172	beta-alanine	HMDB0000056	met-d-Ile	GCST90200361	17:6935779-7435779	-0.185005279788407	0.324344521692355	0.568408176081774
MR-PCA	isoleucine	HMDB0000172	beta-alanine	HMDB0000056	met-d-Ile	GCST90200361	19:49069664-49569664	-0.10279210211018	0.278478429185964	0.712037895821156
MR-PCA	valine	HMDB0000883	cystathionine	HMDB0000099	bioa_022	GCST90200383	2:64958074-65458074	0.0289885472382555	0.223591016069593	0.896843441844258
MR-PCA	valine	HMDB0000883	cystathionine	HMDB0000099	bioa_022	GCST90200383	2:211173777-211673777	0.916836135776277	0.450647919715713	0.041902785881897
MR-PCA	valine	HMDB0000883	cystathionine	HMDB0000099	bioa_022	GCST90200383	4:88972827-89472827	-0.303576521156608	0.149702536260105	0.0425740366922368
MR-PCA	valine	HMDB0000883	cystathionine	HMDB0000099	bioa_022	GCST90200383	11:116381707-116882500	-0.0406240808413417	0.331215711526571	0.9023831261687
MR-PCA	valine	HMDB0000883	cystathionine	HMDB0000099	bioa_022	GCST90200383	12:56615040-57115040	2.38372487514432	0.590614193425011	5.43678666555026e-05
MR-PCA	valine	HMDB0000883	cystathionine	HMDB0000099	bioa_022	GCST90200383	16:70059237-70559237	0.364181735644476	0.33160812277978	0.272104402558567
MR-PCA	valine	HMDB0000883	cystathionine	HMDB0000099	bioa_022	GCST90200383	17:6883609-7383609	-0.383705355964134	0.354197592509571	0.278671396800404
MR-PCA	valine	HMDB0000883	cystathionine	HMDB0000099	bioa_022	GCST90200383	17:40470632-40970632	-0.23992113479912	0.602969266204793	0.690704311090558
MR-PCA	valine	HMDB0000883	cystathionine	HMDB0000099	bioa_022	GCST90200383	19:49114511-49614511	-0.82429621445022	0.428929102943664	0.054636720368127
MR-PCA	caffeine	HMDB0001847	arginine	HMDB0000517	M00569	GCST90200372	7:17037106-17537106	-0.181906199540721	0.12640676940294	0.150135151036928
MR-PCA	caffeine	HMDB0001847	arginine	HMDB0000517	M00569	GCST90200372	15:74777880-75277880	0.190047607798799	0.140145891825068	0.175076969009455
MR-PCA	uridine	HMDB0000296	caffeine	HMDB0001847	M00606	M00569	1:20665172-21165172	-0.0813706721066895	0.162642331535714	0.616860764995155
MR-PCA	uridine	HMDB0000296	caffeine	HMDB0001847	M00606	M00569	7:47852911-48352911	-0.235505859225331	0.152239454129588	0.121876830460963
MR-PCA	uridine	HMDB0000296	caffeine	HMDB0001847	M00606	M00569	22:50721752-51221752	-0.299499852072864	0.113527022718899	0.0083362868204486
MR-PCA	alanine	HMDB0000161	orotate	HMDB0000226	bioa_001	GCST90200392	1:206985954-207485954	-0.862214674056204	0.338654879438345	0.0108965786556612
MR-PCA	alanine	HMDB0000161	orotate	HMDB0000226	bioa_001	GCST90200392	2:27143030-28594285	-0.19850940454565	0.315871193457986	0.529708874101013
MR-PCA	alanine	HMDB0000161	orotate	HMDB0000226	bioa_001	GCST90200392	2:64958074-65458074	-0.044551633909528	0.270623392465655	0.869238402325953
MR-PCA	alanine	HMDB0000161	orotate	HMDB0000226	bioa_001	GCST90200392	3:71155270-71655270	0.144353678808625	0.522027967390548	0.782145014990121
MR-PCA	alanine	HMDB0000161	orotate	HMDB0000226	bioa_001	GCST90200392	4:88976422-89476422	-0.250098378458077	0.369854904789932	0.498909395585676
MR-PCA	alanine	HMDB0000161	orotate	HMDB0000226	bioa_001	GCST90200392	7:72732874-73232874	0.32601133987472	0.433402761217083	0.451922770810622
MR-PCA	alanine	HMDB0000161	orotate	HMDB0000226	bioa_001	GCST90200392	8:145568681-146068681	-0.951345401675552	0.503352484770305	0.0587555142063737
MR-PCA	alanine	HMDB0000161	orotate	HMDB0000226	bioa_001	GCST90200392	9:4040541-4540541	-0.16040564038092	0.449893435628522	0.721435145371287
MR-PCA	alanine	HMDB0000161	orotate	HMDB0000226	bioa_001	GCST90200392	12:46636543-47713425	-0.0377753403436836	0.190251067710257	0.842610694619026
MR-PCA	alanine	HMDB0000161	orotate	HMDB0000226	bioa_001	GCST90200392	12:56615040-57115040	-0.128516149227562	0.266377885334254	0.629480607739615
MR-PCA	alanine	HMDB0000161	orotate	HMDB0000226	bioa_001	GCST90200392	12:59727701-60227701	0.253248097925341	0.335337680698144	0.4501270539237
MR-PCA	alanine	HMDB0000161	orotate	HMDB0000226	bioa_001	GCST90200392	14:75116447-75616447	-1.60733411493841	0.512292927473458	0.0017037819345058
MR-PCA	alanine	HMDB0000161	orotate	HMDB0000226	bioa_001	GCST90200392	16:69621701-70931491	0.135929113412368	0.231090627578736	0.556393392442189
MR-PCA	alanine	HMDB0000161	orotate	HMDB0000226	bioa_001	GCST90200392	17:40568584-41068584	-0.281559394969294	0.541160278327802	0.602862605938567
MR-PCA	alanine	HMDB0000161	orotate	HMDB0000226	bioa_001	GCST90200392	22:18906543-19406543	-0.276436587230247	0.465744737979306	0.552822040411719
MR-PCA	creatinine	HMDB0000562	phenylalanine	HMDB0000159	M00513	met-d-Phe	7:23845366-24345366	0.036031664334794	0.03429249481112	0.293389161059468
MR-PCA	cytidine	HMDB0000089	choline phosphate	HMDB0001565	GCST90200429	GCST90200363	15:85255020-85755020	0.164947594051296	0.0887389333650754	0.0630560282385377
MR-PCA	phenylalanine	HMDB0000159	leucine	HMDB0000687	met-d-Phe	met-d-Leu	2:211293055-211793055	0.439380671440687	0.117894509781681	0.0001938517828235
MR-PCA	phenylalanine	HMDB0000159	leucine	HMDB0000687	met-d-Phe	met-d-Leu	6:17868392-18368392	0.478112475785296	0.131090376029174	0.0002651162702692
MR-PCA	phenylalanine	HMDB0000159	leucine	HMDB0000687	met-d-Phe	met-d-Leu	11:57019429-57519429	0.107963288315965	0.0826628853926634	0.191529685235296
MR-PCA	phenylalanine	HMDB0000159	leucine	HMDB0000687	met-d-Phe	met-d-Leu	12:56671418-57171418	1.26914749623232	0.131132996126852	3.72780246966018e-22
MR-PCA	phenylalanine	HMDB0000159	leucine	HMDB0000687	met-d-Phe	met-d-Leu	12:102211009-102721004	0.147333314134182	0.0698039874481387	0.0348005237269524
MR-PCA	phenylalanine	HMDB0000159	leucine	HMDB0000687	met-d-Phe	met-d-Leu	12:102890425-104124563	0.0496244920443582	0.0325753172981364	0.127664390575507
MR-PCA	phenylalanine	HMDB0000159	leucine	HMDB0000687	met-d-Phe	met-d-Leu	12:104125826-104625826	0.207393803781174	0.094508892218021	0.0282040130634744
MR-PCA	phenylalanine	HMDB0000159	leucine	HMDB0000687	met-d-Phe	met-d-Leu	14:55161744-55661744	0.244328950743765	0.0864050136153391	0.0046881187927705
MR-PCA	phenylalanine	HMDB0000159	leucine	HMDB0000687	met-d-Phe	met-d-Leu	14:55670870-56170870	0.321830389151983	0.0940948873588904	0.0006255786556513
MR-PCA	phenylalanine	HMDB0000159	leucine	HMDB0000687	met-d-Phe	met-d-Leu	16:16004626-16504626	0.354626795430685	0.112454716205906	0.0016132106116229
MR-PCA	acetone	HMDB0001659	retinol (vitamin a)	HMDB0000305	met-d-Acetone	GCST90200405	1:120074995-120574995	0.131986957028839	0.394649635984582	0.738046923512654
MR-PCA	acetone	HMDB0001659	retinol (vitamin a)	HMDB0000305	met-d-Acetone	GCST90200405	5:41206969-43455198	-0.188406365439517	0.234028868419554	0.42078731383757
MR-PCA	acetone	HMDB0001659	retinol (vitamin a)	HMDB0000305	met-d-Acetone	GCST90200405	6:166522838-167022838	0.0480946016460882	0.286150555792244	0.866524697342586
MR-PCA	acetone	HMDB0001659	retinol (vitamin a)	HMDB0000305	met-d-Acetone	GCST90200405	8:126241733-126741733	-0.189363145071283	0.328412812332674	0.564209046007982
MR-PCA	acetone	HMDB0001659	retinol (vitamin a)	HMDB0000305	met-d-Acetone	GCST90200405	10:135065795-135607239	-0.190405634175201	0.305142729768025	0.532634965460824
MR-PCA	acetone	HMDB0001659	retinol (vitamin a)	HMDB0000305	met-d-Acetone	GCST90200405	11:116461180-116961180	0.105195164492714	0.619593364328854	0.865182390722404
MR-PCA	acetone	HMDB0001659	retinol (vitamin a)	HMDB0000305	met-d-Acetone	GCST90200405	12:122365033-122865033	-0.883148793102552	0.451062623482964	0.0502382919686158
MR-PCA	acetone	HMDB0001659	retinol (vitamin a)	HMDB0000305	met-d-Acetone	GCST90200405	12:123068455-124007504	-0.179483583285105	0.398653888070175	0.652548869009034
MR-PCA	acetone	HMDB0001659	retinol (vitamin a)	HMDB0000305	met-d-Acetone	GCST90200405	13:42058883-42558883	-0.914331988556808	0.420038556772801	0.0294969044182984
MR-PCA	acetone	HMDB0001659	retinol (vitamin a)	HMDB0000305	met-d-Acetone	GCST90200405	17:6935779-7435779	-0.244859238684905	0.334351630868236	0.463960768836359
MR-PCA	acetone	HMDB0001659	retinol (vitamin a)	HMDB0000305	met-d-Acetone	GCST90200405	19:45929043-46429043	-0.872204011312285	0.403169101517616	0.0305127193075016
MR-PCA	oleamide	HMDB0002117	phenylpyruvate	HMDB0000205	M32458	GCST90200365	12:21138621-21638621	0.0130276665810606	0.0872328060167543	0.88128246531279
MR-PCA	oleamide	HMDB0002117	phenylpyruvate	HMDB0000205	M32458	GCST90200365	19:15740431-16240431	0.221531156843506	0.124901478755046	0.0761215267713666
MR-PCA	creatinine	HMDB0000562	5-acetylamino-6-formylamino-3-methyluracil	HMDB0011105	GCST90200366	GCST90200680	16:20142332-20642332	-0.053250353886399	0.106497387430363	0.617064100911453
MR-PCA	tyrosine	HMDB0000158	1,7-dimethylurate	HMDB0011103	met-d-Tyr	M34400	3:135701113-136607693	-1.04033478216238	0.580887835508294	0.0733030559295682
MR-PCA	tyrosine	HMDB0000158	1,7-dimethylurate	HMDB0011103	met-d-Tyr	M34400	3:186140627-186640627	-0.0137109671627643	0.532299472674704	0.97945036584578
MR-PCA	tyrosine	HMDB0000158	1,7-dimethylurate	HMDB0011103	met-d-Tyr	M34400	4:99789651-100289651	0.593713199276344	0.471197929064184	0.207666446405848
MR-PCA	tyrosine	HMDB0000158	1,7-dimethylurate	HMDB0011103	met-d-Tyr	M34400	5:89941256-90441256	1.0499042485468	0.702351660678442	0.134955872688524
MR-PCA	tyrosine	HMDB0000158	1,7-dimethylurate	HMDB0011103	met-d-Tyr	M34400	6:43031486-43531486	1.16002155529157	0.681016124661731	0.0884990901835047
MR-PCA	tyrosine	HMDB0000158	1,7-dimethylurate	HMDB0011103	met-d-Tyr	M34400	6:110683901-112778738	0.0307669898148199	0.131142382392375	0.814513368096147
MR-PCA	tyrosine	HMDB0000158	1,7-dimethylurate	HMDB0011103	met-d-Tyr	M34400	7:27916442-28416442	-0.134833457901024	0.588339430955498	0.818731887023937
MR-PCA	tyrosine	HMDB0000158	1,7-dimethylurate	HMDB0011103	met-d-Tyr	M34400	8:126236230-126736230	-1.21517760991898	0.565261834049951	0.0315741575609868
MR-PCA	tyrosine	HMDB0000158	1,7-dimethylurate	HMDB0011103	met-d-Tyr	M34400	9:21884651-22384651	0.145460861802229	0.627719012732612	0.8167483043151
MR-PCA	tyrosine	HMDB0000158	1,7-dimethylurate	HMDB0011103	met-d-Tyr	M34400	10:64760672-65511176	0.142294719066216	0.619526392070664	0.818338057200445
MR-PCA	tyrosine	HMDB0000158	1,7-dimethylurate	HMDB0011103	met-d-Tyr	M34400	11:61320783-61820783	-0.417649109170776	0.525544009430198	0.426788824086276
MR-PCA	tyrosine	HMDB0000158	1,7-dimethylurate	HMDB0011103	met-d-Tyr	M34400	12:21081549-21581549	-0.551394081485818	0.421393267726908	0.190702977703568
MR-PCA	tyrosine	HMDB0000158	1,7-dimethylurate	HMDB0011103	met-d-Tyr	M34400	12:46690648-47449549	0.464367941703435	0.474768310741156	0.328027933451409
MR-PCA	tyrosine	HMDB0000158	1,7-dimethylurate	HMDB0011103	met-d-Tyr	M34400	12:56615040-57115040	0.220015521856398	0.367165464901933	0.549021407908192
MR-PCA	tyrosine	HMDB0000158	1,7-dimethylurate	HMDB0011103	met-d-Tyr	M34400	12:59740603-60240603	0.212693204633694	0.703339268032946	0.762343459275208
MR-PCA	tyrosine	HMDB0000158	1,7-dimethylurate	HMDB0011103	met-d-Tyr	M34400	12:121174574-121674574	0.0476212334033455	0.301450709607897	0.87447765498985
MR-PCA	tyrosine	HMDB0000158	1,7-dimethylurate	HMDB0011103	met-d-Tyr	M34400	12:122076812-122576812	-0.0443080226001254	0.603053553382012	0.941429901893127
MR-PCA	tyrosine	HMDB0000158	1,7-dimethylurate	HMDB0011103	met-d-Tyr	M34400	14:102441854-102941854	0.815483478212938	0.704233909088679	0.246875271797481
MR-PCA	tyrosine	HMDB0000158	1,7-dimethylurate	HMDB0011103	met-d-Tyr	M34400	16:70194094-72795019	0.120293307793326	0.189750334728792	0.526109728110828
MR-PCA	tyrosine	HMDB0000158	1,7-dimethylurate	HMDB0011103	met-d-Tyr	M34400	16:79505446-80005446	-0.0533761992436616	0.738312271042897	0.942367236826754
MR-PCA	tyrosine	HMDB0000158	1,7-dimethylurate	HMDB0011103	met-d-Tyr	M34400	20:42792364-43292364	-0.290699769206072	0.560742089014981	0.604165443344878
MR-PCA	3-aminoisobutyrate	HMDB0002166	citrate	HMDB0000094	GCST90200310	met-d-Citrate	3:66115384-66615384	-0.0011904663993534	0.041281775620338	0.976994130907674
MR-PCA	3-aminoisobutyrate	HMDB0002166	citrate	HMDB0000094	GCST90200310	met-d-Citrate	5:34511619-35593952	0.0097938394898273	0.0070950215718669	0.167469084389652
MR-PCA	3-aminoisobutyrate	HMDB0002166	citrate	HMDB0000094	GCST90200310	met-d-Citrate	5:35822024-36322024	0.0172664330322538	0.0228069836074193	0.449009240716108
MR-PCA	3-aminoisobutyrate	HMDB0002166	citrate	HMDB0000094	GCST90200310	met-d-Citrate	12:89320-602261	-0.0252546759368158	0.0191686627560741	0.18767173192429
MR-PCA	isoursodeoxycholate	HMDB0000686	valine	HMDB0000883	GCST90199892	M01649	5:35715970-36215970	0.131850241334662	0.16850370926254	0.433934421134498
MR-PCA	arginine	HMDB0000517	methionine	HMDB0000696	bioa_002	GCST90200391	2:24182937-24682937	-0.142929133211809	0.27198041027021	0.599226894844009
MR-PCA	arginine	HMDB0000517	methionine	HMDB0000696	bioa_002	GCST90200391	2:211333022-211833022	0.286487978974219	0.207289907525436	0.166951961752724
MR-PCA	arginine	HMDB0000517	methionine	HMDB0000696	bioa_002	GCST90200391	2:219037276-219788019	-0.265289103992346	0.274507000461986	0.333833971696027
MR-PCA	arginine	HMDB0000517	methionine	HMDB0000696	bioa_002	GCST90200391	4:144583533-145083533	-0.623431905360752	0.236857585576705	0.0084859878984539
MR-PCA	arginine	HMDB0000517	methionine	HMDB0000696	bioa_002	GCST90200391	5:177386199-177886199	-0.0173745287736127	0.286329396979328	0.951613890440522
MR-PCA	arginine	HMDB0000517	methionine	HMDB0000696	bioa_002	GCST90200391	6:131339506-132265729	-0.0764034695826743	0.132147536498488	0.563150738299961
MR-PCA	arginine	HMDB0000517	methionine	HMDB0000696	bioa_002	GCST90200391	6:135177817-135677817	0.175141259156078	0.306398030977507	0.567583829187369
MR-PCA	arginine	HMDB0000517	methionine	HMDB0000696	bioa_002	GCST90200391	10:99898951-100398951	-0.138346754868536	0.340867801810634	0.68484083776049
MR-PCA	arginine	HMDB0000517	methionine	HMDB0000696	bioa_002	GCST90200391	12:46680313-47435518	0.596408161673229	0.267821045374787	0.0259545879156064
MR-PCA	arginine	HMDB0000517	methionine	HMDB0000696	bioa_002	GCST90200391	19:12757458-13257458	0.0850746126674987	0.167796407579156	0.612147149478537
MR-PCA	3-methyl-2-oxobutyrate	HMDB0000019	taurochenodeoxycholate	HMDB0000951	M21047	M18494	4:88976422-89476422	0.0420087992131897	0.166880185801169	0.80124953509466
MR-PCA	1-methylxanthine	HMDB0010738	n-stearoyl-sphingosine (d18:1/18:0)*	HMDB0004950	GCST90199763	GCST90200341	8:18005709-18505709	-0.008137705488469	0.0536710821437455	0.879485247017252
MR-PCA	1-methylxanthine	HMDB0010738	n-stearoyl-sphingosine (d18:1/18:0)*	HMDB0004950	GCST90199763	GCST90200341	15:74275585-74775585	0.166263634232816	0.0932316826982123	0.0745312439029504
MR-PCA	1-methylxanthine	HMDB0010738	n-stearoyl-sphingosine (d18:1/18:0)*	HMDB0004950	GCST90199763	GCST90200341	15:74777880-75599999	0.214843974861853	0.0935083914475921	0.0215851172147792
MR-PCA	4-methyl-2-oxopentanoate	HMDB0000695	creatine	HMDB0000064	M22116	GCST90200323	4:88976422-89476422	-0.139064440881982	0.126109249668595	0.270144476040141
MR-PCA	4-methyl-2-oxopentanoate	HMDB0000695	creatine	HMDB0000064	M22116	GCST90200323	13:48209901-48709901	0.075908554912027	0.176135048228413	0.666491698375261
MR-PCA	isoleucine	HMDB0000172	n-stearoyl-sphingosine (d18:1/18:0)*	HMDB0004950	bioa_010	GCST90200341	2:27480940-27980940	0.4866399789617	0.607786985532806	0.423319691199988
MR-PCA	isoleucine	HMDB0000172	n-stearoyl-sphingosine (d18:1/18:0)*	HMDB0004950	bioa_010	GCST90200341	4:88976422-89476422	0.19368791145468	0.203448863034861	0.341085530572835
MR-PCA	isoleucine	HMDB0000172	n-stearoyl-sphingosine (d18:1/18:0)*	HMDB0004950	bioa_010	GCST90200341	12:56615040-57115040	0.362087298132459	0.56584809620789	0.522236348433661
MR-PCA	isoleucine	HMDB0000172	n-stearoyl-sphingosine (d18:1/18:0)*	HMDB0004950	bioa_010	GCST90200341	16:70059237-70559237	-0.328804967716288	0.325978628209359	0.313132769709841
MR-PCA	valine	HMDB0000883	spermidine	HMDB0001257	met-d-Val	GCST90200423	2:27480940-28253616	-0.0125979998347578	0.378188744138567	0.973426255955376
MR-PCA	valine	HMDB0000883	spermidine	HMDB0001257	met-d-Val	GCST90200423	2:64975088-65475088	-0.32567207338103	0.268517989729566	0.225187132897283
MR-PCA	valine	HMDB0000883	spermidine	HMDB0001257	met-d-Val	GCST90200423	2:165251927-165751927	0.0704993857631194	0.431731727995735	0.870286620485137
MR-PCA	valine	HMDB0000883	spermidine	HMDB0001257	met-d-Val	GCST90200423	3:135701113-136578270	0.49184879034441	0.431992648854841	0.254887454131924
MR-PCA	valine	HMDB0000883	spermidine	HMDB0001257	met-d-Val	GCST90200423	4:86953335-87453335	0.187585769193033	0.375303370323362	0.617198752045694
MR-PCA	valine	HMDB0000883	spermidine	HMDB0001257	met-d-Val	GCST90200423	4:87663610-88163610	0.0621143676780862	0.414116568555309	0.880770554802171
MR-PCA	valine	HMDB0000883	spermidine	HMDB0001257	met-d-Val	GCST90200423	4:88882515-89510546	0.0481077571465239	0.132032712189247	0.715587401871888
MR-PCA	valine	HMDB0000883	spermidine	HMDB0001257	met-d-Val	GCST90200423	5:55564890-56064890	-0.154400252017928	0.339899485029606	0.649646970407608
MR-PCA	valine	HMDB0000883	spermidine	HMDB0001257	met-d-Val	GCST90200423	6:108910874-109410874	0.347305829158663	0.499268023674091	0.486660556157165
MR-PCA	valine	HMDB0000883	spermidine	HMDB0001257	met-d-Val	GCST90200423	12:56199875-57115338	0.0298399666278804	0.299438019948968	0.920619630681347
MR-PCA	valine	HMDB0000883	spermidine	HMDB0001257	met-d-Val	GCST90200423	12:122278263-122778263	-0.0044025666220396	0.479872160776983	0.992679944899722
MR-PCA	valine	HMDB0000883	spermidine	HMDB0001257	met-d-Val	GCST90200423	14:102468052-102968052	0.486903605184801	0.633435029064079	0.442088206144665
MR-PCA	valine	HMDB0000883	spermidine	HMDB0001257	met-d-Val	GCST90200423	16:69315747-70918195	-0.309902752973572	0.245084175482954	0.206059675886273
MR-PCA	valine	HMDB0000883	spermidine	HMDB0001257	met-d-Val	GCST90200423	17:6935779-7435779	-0.488169777890151	0.256690864415102	0.0571998069842241
MR-PCA	valine	HMDB0000883	spermidine	HMDB0001257	met-d-Val	GCST90200423	17:79384062-79884062	0.808868023052692	0.466134730335011	0.0826935969330607
MR-PCA	valine	HMDB0000883	spermidine	HMDB0001257	met-d-Val	GCST90200423	19:49050431-49611255	-0.251261745776156	0.24247541753269	0.300092076733307
MR-PCA	sulfate*	HMDB01448	hydroxy-n6,n6,n6-trimethyllysine*	HMDB01422	GCST90199896	GCST90200240	7:122557611-123057611	-0.0664745029246992	0.106178398062622	0.531272776537298
MR-PCA	glutamine	HMDB0000641	citrate	HMDB0000094	bioa_006	M01564	2:27200724-28253174	0.273212851726776	0.282089371324289	0.332778269936307
MR-PCA	glutamine	HMDB0000641	citrate	HMDB0000094	bioa_006	M01564	2:191299636-192089976	-0.496409789122957	0.328985515539868	0.131321585962333
MR-PCA	glutamine	HMDB0000641	citrate	HMDB0000094	bioa_006	M01564	6:20469561-20969561	-0.227105815394125	0.543088991208042	0.675819742898241
MR-PCA	glutamine	HMDB0000641	citrate	HMDB0000094	bioa_006	M01564	7:72732874-73232874	1.18570691195172	0.428714904577145	0.0056796659392499
MR-PCA	glutamine	HMDB0000641	citrate	HMDB0000094	bioa_006	M01564	8:17122121-17622121	-0.324904791984719	0.377148649024502	0.388975521651789
MR-PCA	glutamine	HMDB0000641	citrate	HMDB0000094	bioa_006	M01564	8:134082558-134582558	0.563492511841439	0.417108604667659	0.176711724599205
MR-PCA	glutamine	HMDB0000641	citrate	HMDB0000094	bioa_006	M01564	9:4032942-4532942	0.194454266244903	0.421455541380397	0.644520707124662
MR-PCA	glutamine	HMDB0000641	citrate	HMDB0000094	bioa_006	M01564	10:64798306-65565800	-0.61473399373695	0.630856673614719	0.329836530187756
MR-PCA	glutamine	HMDB0000641	citrate	HMDB0000094	bioa_006	M01564	10:99109412-99609412	0.44019617001407	0.254907582548473	0.0841882559084172
MR-PCA	glutamine	HMDB0000641	citrate	HMDB0000094	bioa_006	M01564	11:8003049-8503049	0.35092852914824	0.352559954908557	0.319555065752478
MR-PCA	glutamine	HMDB0000641	citrate	HMDB0000094	bioa_006	M01564	12:46679007-47711183	0.333928655090389	0.231227311164906	0.148694677419425
MR-PCA	glutamine	HMDB0000641	citrate	HMDB0000094	bioa_006	M01564	12:56615040-57375879	-0.101652783478268	0.0961607787611912	0.290460141495178
MR-PCA	glutamine	HMDB0000641	citrate	HMDB0000094	bioa_006	M01564	12:59344212-60165849	0.321144517377589	0.350186779418054	0.359107864199002
MR-PCA	glutamine	HMDB0000641	citrate	HMDB0000094	bioa_006	M01564	14:100594368-101094368	-0.859838536358031	0.564017369262937	0.127386487071008
MR-PCA	glutamine	HMDB0000641	citrate	HMDB0000094	bioa_006	M01564	15:58477325-58977325	0.84179154816927	0.411411364113122	0.0407458740514624
MR-PCA	ornithine	HMDB0000214	urate	HMDB0000289	GCST90200404	GCST90200307	6:131644358-132144358	0.100705217094778	0.106097081022136	0.342529120975152
MR-PCA	ornithine	HMDB0000214	urate	HMDB0000289	GCST90200404	GCST90200307	6:161178041-161678041	0.0200488038195889	0.0975636923491708	0.837185781626786
MR-PCA	1-methylxanthine	HMDB0010738	oleamide	HMDB0002117	GCST90199763	M32458	8:18005709-18505709	-0.0178528619613494	0.0597283159420396	0.765015474240507
MR-PCA	1-methylxanthine	HMDB0010738	oleamide	HMDB0002117	GCST90199763	M32458	15:74275585-74775585	-0.069964884490237	0.159585364603338	0.661084262799071
MR-PCA	1-methylxanthine	HMDB0010738	oleamide	HMDB0002117	GCST90199763	M32458	15:74777880-75599999	0.0415967277189546	0.117614254163986	0.723585605961093
MR-PCA	glutamine	HMDB0000641	n-acetylornithine	HMDB0003357	met-d-Gln	bioa_023	1:213912734-214412734	0.106606652881046	0.243267713647798	0.661221223886679
MR-PCA	glutamine	HMDB0000641	n-acetylornithine	HMDB0003357	met-d-Gln	bioa_023	2:26939063-28767861	-0.0525727395808532	0.104250343136782	0.614055352278198
MR-PCA	glutamine	HMDB0000641	n-acetylornithine	HMDB0003357	met-d-Gln	bioa_023	2:190998205-192033792	-0.104012878770878	0.130753182899323	0.426328395321252
MR-PCA	glutamine	HMDB0000641	n-acetylornithine	HMDB0003357	met-d-Gln	bioa_023	2:211168890-211668890	0.0649917851022819	0.292753024528927	0.824312251548828
MR-PCA	glutamine	HMDB0000641	n-acetylornithine	HMDB0003357	met-d-Gln	bioa_023	3:38941335-39441335	0.0785886311432599	0.312238660047077	0.801277511259898
MR-PCA	glutamine	HMDB0000641	n-acetylornithine	HMDB0003357	met-d-Gln	bioa_023	3:52085887-52937605	-0.133771557515424	0.354378854119132	0.705815608656407
MR-PCA	glutamine	HMDB0000641	n-acetylornithine	HMDB0003357	met-d-Gln	bioa_023	3:159689586-160441236	-0.243740229651465	0.193844877652667	0.20860942579154
MR-PCA	glutamine	HMDB0000641	n-acetylornithine	HMDB0003357	met-d-Gln	bioa_023	5:55611894-56111894	0.164091912995931	0.256561730579667	0.522445279407635
MR-PCA	glutamine	HMDB0000641	n-acetylornithine	HMDB0003357	met-d-Gln	bioa_023	6:20425792-20925792	0.0663672790585252	0.256741339223091	0.79602212232314
MR-PCA	glutamine	HMDB0000641	n-acetylornithine	HMDB0003357	met-d-Gln	bioa_023	6:41265224-41765224	0.141195388590572	0.271389300675299	0.602876231436045
MR-PCA	glutamine	HMDB0000641	n-acetylornithine	HMDB0003357	met-d-Gln	bioa_023	6:56020405-56520405	0.162887913996609	0.295892749650977	0.581978897834714
MR-PCA	glutamine	HMDB0000641	n-acetylornithine	HMDB0003357	met-d-Gln	bioa_023	6:126492728-127693092	-0.1635437297568	0.235551647907789	0.487493503764699
MR-PCA	glutamine	HMDB0000641	n-acetylornithine	HMDB0003357	met-d-Gln	bioa_023	6:131635614-132135614	0.084483264832767	0.224842920146637	0.70710759834459
MR-PCA	glutamine	HMDB0000641	n-acetylornithine	HMDB0003357	met-d-Gln	bioa_023	7:72772933-73272933	0.181457164489124	0.155165911295368	0.242226554483157
MR-PCA	glutamine	HMDB0000641	n-acetylornithine	HMDB0003357	met-d-Gln	bioa_023	8:17124777-17669461	-0.139727777585407	0.179740380422337	0.4369306687198
MR-PCA	glutamine	HMDB0000641	n-acetylornithine	HMDB0003357	met-d-Gln	bioa_023	8:126231747-126731747	0.0190160661994878	0.406496304678966	0.962688237781007
MR-PCA	glutamine	HMDB0000641	n-acetylornithine	HMDB0003357	met-d-Gln	bioa_023	9:4040541-4540541	0.0264073043413294	0.227432734471579	0.90756505154498
MR-PCA	glutamine	HMDB0000641	n-acetylornithine	HMDB0003357	met-d-Gln	bioa_023	9:21884172-22384172	-0.0029432207412441	0.224874252512317	0.989557348975295
MR-PCA	glutamine	HMDB0000641	n-acetylornithine	HMDB0003357	met-d-Gln	bioa_023	10:98828483-99609412	-0.111598040778181	0.0973454493102883	0.251624509316395
MR-PCA	glutamine	HMDB0000641	n-acetylornithine	HMDB0003357	met-d-Gln	bioa_023	10:114535278-115035278	0.0408990754857796	0.297586799989972	0.890686347003782
MR-PCA	glutamine	HMDB0000641	n-acetylornithine	HMDB0003357	met-d-Gln	bioa_023	11:8005408-8505408	-0.132758199642665	0.176937648689304	0.453067638558525
MR-PCA	glutamine	HMDB0000641	n-acetylornithine	HMDB0003357	met-d-Gln	bioa_023	11:18148958-18648958	-0.444924159915565	0.262552293001104	0.0901491260948991
MR-PCA	glutamine	HMDB0000641	n-acetylornithine	HMDB0003357	met-d-Gln	bioa_023	11:73860169-74360169	-0.497226700171195	0.301581793680831	0.0992031315115336
MR-PCA	glutamine	HMDB0000641	n-acetylornithine	HMDB0003357	met-d-Gln	bioa_023	12:4051876-4551876	-0.418209212910905	0.236370936182391	0.0768451532187351
MR-PCA	glutamine	HMDB0000641	n-acetylornithine	HMDB0003357	met-d-Gln	bioa_023	12:46377388-47736079	0.0963465137633798	0.109374085690081	0.378377482152878
MR-PCA	glutamine	HMDB0000641	n-acetylornithine	HMDB0003357	met-d-Gln	bioa_023	12:55949170-57674145	-0.0200486202628827	0.0414775858062115	0.628839898276458
MR-PCA	glutamine	HMDB0000641	n-acetylornithine	HMDB0003357	met-d-Gln	bioa_023	12:59330993-60240767	-0.160382235236313	0.143684101751454	0.264330456000023
MR-PCA	glutamine	HMDB0000641	n-acetylornithine	HMDB0003357	met-d-Gln	bioa_023	12:121134495-121634495	-0.703121498167765	0.298710568700993	0.0185798349585
MR-PCA	glutamine	HMDB0000641	n-acetylornithine	HMDB0003357	met-d-Gln	bioa_023	14:21242229-21782312	0.0946868468893408	0.172654078621712	0.583403955882621
MR-PCA	glutamine	HMDB0000641	n-acetylornithine	HMDB0003357	met-d-Gln	bioa_023	14:74940531-75440531	-0.506381180765415	0.28883975697347	0.0795752167814031
MR-PCA	glutamine	HMDB0000641	n-acetylornithine	HMDB0003357	met-d-Gln	bioa_023	14:100545139-101045139	0.118323309066841	0.324899861611697	0.71572066484876
MR-PCA	glutamine	HMDB0000641	n-acetylornithine	HMDB0003357	met-d-Gln	bioa_023	16:70118909-70618909	0.815227100755622	0.33234111893374	0.0141677050891602
MR-PCA	glutamine	HMDB0000641	n-acetylornithine	HMDB0003357	met-d-Gln	bioa_023	17:25345818-25845818	0.142814744316541	0.25709676249881	0.578559378734838
MR-PCA	glutamine	HMDB0000641	n-acetylornithine	HMDB0003357	met-d-Gln	bioa_023	18:31306350-31806350	-0.0663759194540407	0.267197640442909	0.803813277963673
MR-PCA	glutamine	HMDB0000641	n-acetylornithine	HMDB0003357	met-d-Gln	bioa_023	20:55862882-56362882	0.0701511752590908	0.236149152139962	0.766418412713433
MR-PCA	glutamine	HMDB0000641	n-acetylornithine	HMDB0003357	met-d-Gln	bioa_023	22:44074730-44574730	-0.506797362421135	0.264261998236121	0.0551384387841029
MR-PCA	mannose	HMDB0000169	betaine	HMDB0000043	GCST90200435	GCST90200425	2:27176853-28662558	-0.150939434442035	0.0629832729463525	0.0165524785509461
MR-PCA	mannose	HMDB0000169	betaine	HMDB0000043	GCST90200435	GCST90200425	12:22996345-23496345	-0.185787728216636	0.10985246071421	0.0907894925899839
MR-PCA	alanine	HMDB0000161	glucose	HMDB0000122	M32339	M20489	2:27480940-27980940	-0.0850744398139194	0.12639620476234	0.500897995917112
MR-PCA	alanine	HMDB0000161	glucose	HMDB0000122	M32339	M20489	12:46962370-47462370	0.166789263637712	0.158109722024202	0.291473035612695
MR-PCA	stearoyl sphingomyelin (d18:1/18:0)	HMDB0001348	n-palmitoyl-sphingosine (d18:1/16:0)	HMDB0004949	GCST90200335	GCST90200336	8:113373776-113873776	0.524767519073434	0.111135496997116	2.33684488906507e-06
MR-PCA	stearoyl sphingomyelin (d18:1/18:0)	HMDB0001348	n-palmitoyl-sphingosine (d18:1/16:0)	HMDB0004949	GCST90200335	GCST90200336	11:61368608-61868608	-0.000855633998586	0.121919072329148	0.9944004531857
MR-PCA	stearoyl sphingomyelin (d18:1/18:0)	HMDB0001348	n-palmitoyl-sphingosine (d18:1/16:0)	HMDB0004949	GCST90200335	GCST90200336	14:63982386-64482386	0.308436074614339	0.101734414717027	0.0024311861366737
MR-PCA	stearoyl sphingomyelin (d18:1/18:0)	HMDB0001348	n-palmitoyl-sphingosine (d18:1/16:0)	HMDB0004949	GCST90200335	GCST90200336	19:8013648-8513648	0.124066174519561	0.0566076488500047	0.0284022089658423
MR-PCA	stearoyl sphingomyelin (d18:1/18:0)	HMDB0001348	n-palmitoyl-sphingosine (d18:1/16:0)	HMDB0004949	GCST90200335	GCST90200336	19:45165640-45665640	0.102315450995536	0.089395631805915	0.25240636780573
MR-PCA	serine	HMDB0000187	hippurate	HMDB0000714	GCST90200415	GCST90199624	1:119778579-120514573	0.0204936854567889	0.0671571879904441	0.760244318669896
MR-PCA	serine	HMDB0000187	hippurate	HMDB0000714	GCST90200415	GCST90199624	2:211290507-212040821	-0.0446300827530204	0.0800850488877157	0.577333692567558
MR-PCA	serine	HMDB0000187	hippurate	HMDB0000714	GCST90200415	GCST90199624	7:55905219-56847625	-0.0413347532581506	0.0929478161580435	0.656529886510941
MR-PCA	phenylpyruvate	HMDB0000205	creatine	HMDB0000064	GCST90200365	M27718	9:131315554-131815554	-0.0031255741244955	0.130595947765297	0.980905921485699
MR-PCA	phenylpyruvate	HMDB0000205	creatine	HMDB0000064	GCST90200365	M27718	16:58503995-59003995	0.0539791782333171	0.148568223559391	0.716358960892005
MR-PCA	serine	HMDB0000187	kynurenine	HMDB0000684	bioa_018	GCST90199636	1:11610843-12110843	0.351368017221396	0.288105753376319	0.222624128626173
MR-PCA	serine	HMDB0000187	kynurenine	HMDB0000684	bioa_018	GCST90199636	1:119427250-120522606	-0.0791329505840519	0.0858763114311807	0.356802022734159
MR-PCA	serine	HMDB0000187	kynurenine	HMDB0000684	bioa_018	GCST90199636	2:27480940-27980940	0.0109356670655907	0.289669556186552	0.969885244914529
MR-PCA	serine	HMDB0000187	kynurenine	HMDB0000684	bioa_018	GCST90199636	2:211315692-212076215	-0.0224351695253032	0.113546104225827	0.843368651741389
MR-PCA	serine	HMDB0000187	kynurenine	HMDB0000684	bioa_018	GCST90199636	3:125660381-126160381	0.0036835550739531	0.204447899809359	0.985625224212874
MR-PCA	serine	HMDB0000187	kynurenine	HMDB0000684	bioa_018	GCST90199636	7:55551853-56922308	-0.322956619548425	0.118457965511859	0.0064041107760097
MR-PCA	serine	HMDB0000187	kynurenine	HMDB0000684	bioa_018	GCST90199636	8:126232621-126732621	0.15601566605877	0.293719269327582	0.595299088535574
MR-PCA	serine	HMDB0000187	kynurenine	HMDB0000684	bioa_018	GCST90199636	10:65065800-65565800	-0.242399167771316	0.344600795215079	0.481793908104742
MR-PCA	asparagine	HMDB0000168	hippurate	HMDB0000714	M34283	M15753	11:61916235-62416235	-0.164657395203227	0.147062601877576	0.26286655451328
MR-PCA	asparagine	HMDB0000168	hippurate	HMDB0000714	M34283	M15753	14:104016664-104812812	-0.113868221112607	0.082620437382367	0.16813880396485
MR-PCA	flavin adenine dinucleotide (fad)	HMDB0001248	n1-methyl-2-pyridone-5-carboxamide	HMDB0004193	GCST90200376	GCST90199778	2:69949756-70738470	-0.0033216307771654	0.0430322106839333	0.938472869370922
MR-PCA	uridine	HMDB0000296	glycerophosphoethanolamine	HMDB0000114	M00606	GCST90199808	1:20665172-21165172	0.348034139504104	0.145767722137068	0.016959064959331
MR-PCA	uridine	HMDB0000296	glycerophosphoethanolamine	HMDB0000114	M00606	GCST90199808	7:47852911-48352911	0.119723460987593	0.145031593142196	0.409088248923395
MR-PCA	uridine	HMDB0000296	glycerophosphoethanolamine	HMDB0000114	M00606	GCST90199808	22:50721752-51221752	-0.0754420469914391	0.108369520416357	0.486331398671704
MR-PCA	betaine	HMDB0000043	lactate	HMDB0000190	M03141	met-d-Lactate	2:211337631-211837631	-0.0138591239896358	0.0247909551449089	0.576134740186338
MR-PCA	betaine	HMDB0000043	lactate	HMDB0000190	M03141	met-d-Lactate	5:78095798-78666416	0.020960022826814	0.02216834945723	0.344407160139398
MR-PCA	betaine	HMDB0000043	lactate	HMDB0000190	M03141	met-d-Lactate	12:30349-530349	0.0091889643022176	0.0342072286884578	0.788217203389515
MR-PCA	betaine	HMDB0000043	lactate	HMDB0000190	M03141	met-d-Lactate	21:44237404-44737404	-0.0273853275238621	0.0289203659839571	0.343678584249958
MR-PCA	choline	HMDB0000097	5-oxoproline	HMDB0000267	GCST90200327	GCST90200280	2:211290507-211790507	0.208380217955939	0.143041548882592	0.145176828084107
MR-PCA	choline	HMDB0000097	5-oxoproline	HMDB0000267	GCST90200327	GCST90200280	17:17175631-17675631	0.0107520648476706	0.0917726967977008	0.906733473836857
MR-PCA	cystathionine	HMDB0000099	arginine	HMDB0000517	GCST90200383	bioa_002	19:33152807-33652807	0.0330685606458834	0.0699213674469415	0.636256505343553
MR-PCA	kynurenine	HMDB0000684	threonine	HMDB0000167	GCST90199636	M01284	8:39554593-40054593	0.369795574814253	0.186129670642475	0.0469486475906764
MR-PCA	kynurenine	HMDB0000684	threonine	HMDB0000167	GCST90199636	M01284	12:111809557-113090766	-0.228641770066214	0.163661357493558	0.162400978488629
MR-PCA	kynurenine	HMDB0000684	threonine	HMDB0000167	GCST90199636	M01284	16:87568373-88128072	0.207219513637783	0.08346101695527	0.0130343288961602
MR-PCA	uridine	HMDB0000296	glucuronate	HMDB0000127	GCST90200407	GCST90199641	1:20666238-21166238	-0.0116732147757306	0.099824740890473	0.906909905673098
MR-PCA	uridine	HMDB0000296	glucuronate	HMDB0000127	GCST90200407	GCST90199641	7:47877194-48377194	-0.0416685727031851	0.118518073774515	0.72515334033183
MR-PCA	uridine	HMDB0000296	glucuronate	HMDB0000127	GCST90200407	GCST90199641	22:50686035-51186035	-0.20321480726536	0.0904665215002056	0.0246848976170371
MR-PCA	sarcosine	HMDB0000271	histidine	HMDB0000177	bioa_031	met-d-His	1:157842259-158342259	0.0492285590099478	0.0440112484101405	0.263334326131425
MR-PCA	sarcosine	HMDB0000271	histidine	HMDB0000177	bioa_031	met-d-His	6:42690673-43190673	-0.0314726470623774	0.0535159182853941	0.556465981836185
MR-PCA	sarcosine	HMDB0000271	histidine	HMDB0000177	bioa_031	met-d-His	9:136282183-136851769	0.0186820842554693	0.0271798034113827	0.491861122617232
MR-PCA	asparagine	HMDB0000168	orotidine	HMDB0000788	M34283	GCST90200681	11:61916235-62416235	-0.0984431115286006	0.149965187414491	0.511541215615514
MR-PCA	asparagine	HMDB0000168	orotidine	HMDB0000788	M34283	GCST90200681	14:104016664-104812812	-0.0229546674515415	0.123483307714634	0.852528767420477
MR-PCA	cortisol	HMDB0000063	cystine	HMDB0000192	GCST90200378	GCST90200382	14:94554700-95054700	-0.104455971231426	0.0966043778262932	0.279574470453996
MR-PCA	citrate	HMDB0000094	aspartate	HMDB0000191	M01564	bioa_004	5:14625868-15125868	0.0038925649132545	0.0653223210845183	0.952482087957324
MR-PCA	citrate	HMDB0000094	aspartate	HMDB0000191	M01564	bioa_004	9:84927464-85427464	-0.0164267312681729	0.0697779951652178	0.813887261746855
MR-PCA	citrate	HMDB0000094	aspartate	HMDB0000191	M01564	bioa_004	17:6345930-6933878	0.0304401865079321	0.0422406732734263	0.471132963979112
MR-PCA	citrate	HMDB0000094	aspartate	HMDB0000191	M01564	bioa_004	22:18904608-19404608	0.0351318110679104	0.0778676711866427	0.651864680235564
MR-PCA	glutamine	HMDB0000641	glycochenodeoxycholate	HMDB0000637	M00053	GCST90200342	12:56615040-57115040	-0.32732077294885	0.10754923893275	0.0023388200217788
MR-PCA	5-oxoproline	HMDB0000267	inosine	HMDB0000195	M01494	GCST90200394	8:144903138-145403138	0.0035567772384843	0.0590835506727041	0.951997053572964
MR-PCA	valine	HMDB0000883	4-hydroxy-2-oxoglutaric acid	HMDB0002070	bioa_022	GCST90199897	2:64958074-65458074	0.114002432182049	0.224937289950005	0.612282011363706
MR-PCA	valine	HMDB0000883	4-hydroxy-2-oxoglutaric acid	HMDB0002070	bioa_022	GCST90199897	2:211173777-211673777	-1.08704357982908	0.453320038289949	0.0164866396124969
MR-PCA	valine	HMDB0000883	4-hydroxy-2-oxoglutaric acid	HMDB0002070	bioa_022	GCST90199897	4:88972827-89472827	0.0085903446367326	0.150600601707476	0.954512875044312
MR-PCA	valine	HMDB0000883	4-hydroxy-2-oxoglutaric acid	HMDB0002070	bioa_022	GCST90199897	11:116381707-116882500	0.0215098798774906	0.333181480205514	0.948525089932494
MR-PCA	valine	HMDB0000883	4-hydroxy-2-oxoglutaric acid	HMDB0002070	bioa_022	GCST90199897	12:56615040-57115040	0.554213463877787	0.594712810057269	0.351387689506363
MR-PCA	valine	HMDB0000883	4-hydroxy-2-oxoglutaric acid	HMDB0002070	bioa_022	GCST90199897	16:70059237-70559237	-0.387797332038336	0.333585529062564	0.245027368830468
MR-PCA	valine	HMDB0000883	4-hydroxy-2-oxoglutaric acid	HMDB0002070	bioa_022	GCST90199897	17:6883609-7383609	-0.424164440392761	0.3562891369981	0.233847479394802
MR-PCA	valine	HMDB0000883	4-hydroxy-2-oxoglutaric acid	HMDB0002070	bioa_022	GCST90199897	17:40470632-40970632	-0.326187597863887	0.60654645658639	0.590730028902697
MR-PCA	valine	HMDB0000883	4-hydroxy-2-oxoglutaric acid	HMDB0002070	bioa_022	GCST90199897	19:49114511-49614511	0.461436500178934	0.431503509762713	0.284903405760129
MR-PCA	creatinine	HMDB0000562	histidine	HMDB0000177	M00513	bioa_009	7:23845366-24345366	-0.0123178339091125	0.0390037073117537	0.752145304691741
MR-PCA	glucose	HMDB0000122	acetylphosphate	HMDB0001494	M20489	M15488	2:169551488-170051488	-0.115631372797916	0.14075620667978	0.411360921332751
MR-PCA	glycerol 3-phosphate	HMDB0000126	docosahexaenoate (dha; 22:6n3)	HMDB0002183	GCST90199638	M19323	1:20921386-22251981	-0.0316022983715881	0.0540806676820958	0.558981622474756
MR-PCA	arachidonate (20:4n6)	HMDB0001043	caffeine	HMDB0001847	GCST90200358	M00569	11:61052244-62029047	0.0285211614861867	0.0524659786716584	0.58670816068285
MR-PCA	bilirubin (z,z)	HMDB0000054	cholesterol	HMDB0000067	GCST90200704	GCST90200368	2:233988949-235124783	-0.0049027037752851	0.022472706851241	0.827302437280381
MR-PCA	bilirubin (z,z)	HMDB0000054	cholesterol	HMDB0000067	GCST90200704	GCST90200368	12:21093886-21593886	0.235226577499155	0.0989681474542518	0.0174639919263822
MR-PCA	citrate	HMDB0000094	sphinganine	HMDB0000269	GCST90200304	GCST90200374	5:14503745-15117020	0.0373248699055212	0.0763012374667188	0.624715839665344
MR-PCA	citrate	HMDB0000094	sphinganine	HMDB0000269	GCST90200304	GCST90200374	17:6357018-6961881	-0.0283030723967558	0.0713435935205522	0.691577651084455
MR-PCA	citrate	HMDB0000094	sphinganine	HMDB0000269	GCST90200304	GCST90200374	22:19003274-19503274	0.0271761461858978	0.089891434722793	0.762406711913691
MR-PCA	bilirubin (z,z)	HMDB0000054	valine	HMDB0000883	GCST90200704	bioa_022	2:233988949-235124783	0.0045188396886368	0.0069471798810653	0.515397263483325
MR-PCA	bilirubin (z,z)	HMDB0000054	valine	HMDB0000883	GCST90200704	bioa_022	12:21093886-21593886	-0.0897925671997759	0.0404133867103863	0.0262933039803635
MR-PCA	sphinganine	HMDB0000269	flavin adenine dinucleotide (fad)	HMDB0001248	GCST90200374	GCST90200376	3:56598999-57098999	0.0570400584767685	0.0939298696817078	0.543676925527992
MR-PCA	7-methylxanthine	HMDB0001991	cholesterol	HMDB0000067	GCST90199754	GCST90200368	1:197801712-198301712	0.0696336908211739	0.107996217494403	0.519070426408761
MR-PCA	7-methylxanthine	HMDB0001991	cholesterol	HMDB0000067	GCST90199754	GCST90200368	15:74777880-75578595	0.0350220377455246	0.11553446451209	0.761790294257204
MR-PCA	2-aminobutyrate	HMDB0000452	arachidonate (20:4n6)	HMDB0001043	GCST90200305	GCST90200358	2:64970910-65470910	0.121210683878	0.0830517007824293	0.144438381173523
MR-PCA	2-aminobutyrate	HMDB0000452	arachidonate (20:4n6)	HMDB0001043	GCST90200305	GCST90200358	4:88993818-89493818	-0.0397910854092666	0.113070819423647	0.724903548387515
MR-PCA	betaine	HMDB0000043	3-methyl-2-oxovalerate	HMDB0000491	GCST90200425	M15676	2:211290507-211790507	-0.0724433028584573	0.133371881754136	0.587014319705221
MR-PCA	betaine	HMDB0000043	3-methyl-2-oxovalerate	HMDB0000491	GCST90200425	M15676	5:78081434-78907016	0.0859715836305988	0.0641802009686576	0.180396780481787
MR-PCA	betaine	HMDB0000043	3-methyl-2-oxovalerate	HMDB0000491	GCST90200425	M15676	6:160264283-160825366	-0.0360965036009635	0.102607934273494	0.724995331749582
MR-PCA	betaine	HMDB0000043	3-methyl-2-oxovalerate	HMDB0000491	GCST90200425	M15676	12:68601-568601	0.139192670850981	0.101758840179845	0.171353368156855
MR-PCA	spermidine	HMDB0001257	uridine	HMDB0000296	GCST90200423	GCST90200407	1:247789451-248289451	0.0346124804478565	0.0843066604638813	0.681399218891622
MR-PCA	aspartate	HMDB0000191	beta-alanine	HMDB0000056	GCST90200370	GCST90200361	3:56598999-57098999	0.0438537943805411	0.0816271024788163	0.59109803828086
MR-PCA	aspartate	HMDB0000191	beta-alanine	HMDB0000056	GCST90200370	GCST90200361	5:36388589-36888589	0.121136640928593	0.086175530094929	0.159814267102363
MR-PCA	glutamine	HMDB0000641	dehydroepiandrosterone sulfate (dhea-s)	HMDB0001032	met-d-Gln	GCST90199673	1:213912734-214412734	0.0986381676250048	0.318512019032475	0.756801052644647
MR-PCA	glutamine	HMDB0000641	dehydroepiandrosterone sulfate (dhea-s)	HMDB0001032	met-d-Gln	GCST90199673	2:26939063-28767861	-0.166654590387835	0.227979340738966	0.464774618872819
MR-PCA	glutamine	HMDB0000641	dehydroepiandrosterone sulfate (dhea-s)	HMDB0001032	met-d-Gln	GCST90199673	2:190998205-192033792	-0.0053695910703043	0.238799189308182	0.982060438229568
MR-PCA	glutamine	HMDB0000641	dehydroepiandrosterone sulfate (dhea-s)	HMDB0001032	met-d-Gln	GCST90199673	2:211168890-211668890	-0.0393740988723059	0.355513260715406	0.911812353255554
MR-PCA	glutamine	HMDB0000641	dehydroepiandrosterone sulfate (dhea-s)	HMDB0001032	met-d-Gln	GCST90199673	3:38941335-39441335	0.203787400307703	0.513394088026614	0.69141062766936
MR-PCA	glutamine	HMDB0000641	dehydroepiandrosterone sulfate (dhea-s)	HMDB0001032	met-d-Gln	GCST90199673	3:52085887-52937605	0.448118114309041	0.513329106734181	0.382682398715998
MR-PCA	glutamine	HMDB0000641	dehydroepiandrosterone sulfate (dhea-s)	HMDB0001032	met-d-Gln	GCST90199673	3:121763465-122263465	-0.372819584766309	0.460931952306363	0.418607952983454
MR-PCA	glutamine	HMDB0000641	dehydroepiandrosterone sulfate (dhea-s)	HMDB0001032	met-d-Gln	GCST90199673	3:159689586-160441236	-0.0897694845935262	0.337814712609841	0.790442640483325
MR-PCA	glutamine	HMDB0000641	dehydroepiandrosterone sulfate (dhea-s)	HMDB0001032	met-d-Gln	GCST90199673	4:17991903-18491903	-0.335294776254883	0.372155544816367	0.367613135858968
MR-PCA	glutamine	HMDB0000641	dehydroepiandrosterone sulfate (dhea-s)	HMDB0001032	met-d-Gln	GCST90199673	5:55611894-56111894	-0.439156900415081	0.340556054261854	0.197214248936668
MR-PCA	glutamine	HMDB0000641	dehydroepiandrosterone sulfate (dhea-s)	HMDB0001032	met-d-Gln	GCST90199673	5:127968645-128468645	-0.126198501978143	0.466059590729833	0.786562081590352
MR-PCA	glutamine	HMDB0000641	dehydroepiandrosterone sulfate (dhea-s)	HMDB0001032	met-d-Gln	GCST90199673	5:174698943-175198943	-0.462199978519455	0.28570969954835	0.105721683489934
MR-PCA	glutamine	HMDB0000641	dehydroepiandrosterone sulfate (dhea-s)	HMDB0001032	met-d-Gln	GCST90199673	6:20425792-20925792	-0.650988912838248	0.452574514038013	0.150317001240288
MR-PCA	glutamine	HMDB0000641	dehydroepiandrosterone sulfate (dhea-s)	HMDB0001032	met-d-Gln	GCST90199673	6:56020405-56520405	0.602207283227417	0.485966497175783	0.215273269122304
MR-PCA	glutamine	HMDB0000641	dehydroepiandrosterone sulfate (dhea-s)	HMDB0001032	met-d-Gln	GCST90199673	6:126492728-127693092	0.196739594699997	0.322423221492189	0.541735605740804
MR-PCA	glutamine	HMDB0000641	dehydroepiandrosterone sulfate (dhea-s)	HMDB0001032	met-d-Gln	GCST90199673	6:131635614-132135614	0.516492907985043	0.415849275503126	0.214229368570842
MR-PCA	glutamine	HMDB0000641	dehydroepiandrosterone sulfate (dhea-s)	HMDB0001032	met-d-Gln	GCST90199673	7:1635600-2135600	-0.581484602711527	0.627083180778012	0.353778766204716
MR-PCA	glutamine	HMDB0000641	dehydroepiandrosterone sulfate (dhea-s)	HMDB0001032	met-d-Gln	GCST90199673	7:72772933-73272933	0.278691307339879	0.294470634233082	0.343937161860341
MR-PCA	glutamine	HMDB0000641	dehydroepiandrosterone sulfate (dhea-s)	HMDB0001032	met-d-Gln	GCST90199673	8:17124777-17669461	0.10726292141754	0.2908299775325	0.712264435939542
MR-PCA	glutamine	HMDB0000641	dehydroepiandrosterone sulfate (dhea-s)	HMDB0001032	met-d-Gln	GCST90199673	8:126231747-126731747	-0.548797952285965	0.391316135483542	0.160783475327622
MR-PCA	glutamine	HMDB0000641	dehydroepiandrosterone sulfate (dhea-s)	HMDB0001032	met-d-Gln	GCST90199673	9:4040541-4540541	-0.111531276763663	0.328627906560899	0.734319958395769
MR-PCA	glutamine	HMDB0000641	dehydroepiandrosterone sulfate (dhea-s)	HMDB0001032	met-d-Gln	GCST90199673	9:21884172-22384172	-0.008603459529123	0.373212976945846	0.981608464837309
MR-PCA	glutamine	HMDB0000641	dehydroepiandrosterone sulfate (dhea-s)	HMDB0001032	met-d-Gln	GCST90199673	10:22676227-23176227	-0.0396027108002743	0.549542464637206	0.942550276631566
MR-PCA	glutamine	HMDB0000641	dehydroepiandrosterone sulfate (dhea-s)	HMDB0001032	met-d-Gln	GCST90199673	10:98828483-99609412	-0.0588620704889447	0.190807671555067	0.757710258356404
MR-PCA	glutamine	HMDB0000641	dehydroepiandrosterone sulfate (dhea-s)	HMDB0001032	met-d-Gln	GCST90199673	10:114535278-115035278	-0.252590269371262	0.48852221359527	0.605121457489403
MR-PCA	glutamine	HMDB0000641	dehydroepiandrosterone sulfate (dhea-s)	HMDB0001032	met-d-Gln	GCST90199673	11:8005408-8505408	-0.368724775143616	0.250643452773082	0.141260631744287
MR-PCA	glutamine	HMDB0000641	dehydroepiandrosterone sulfate (dhea-s)	HMDB0001032	met-d-Gln	GCST90199673	11:73860169-74360169	-0.402954872579788	0.514165835424469	0.433212615559699
MR-PCA	glutamine	HMDB0000641	dehydroepiandrosterone sulfate (dhea-s)	HMDB0001032	met-d-Gln	GCST90199673	12:4051876-4551876	0.267482744026961	0.360694890841506	0.458344152071278
MR-PCA	glutamine	HMDB0000641	dehydroepiandrosterone sulfate (dhea-s)	HMDB0001032	met-d-Gln	GCST90199673	12:46377388-47736079	0.197655541838373	0.204808904738809	0.334508254970481
MR-PCA	glutamine	HMDB0000641	dehydroepiandrosterone sulfate (dhea-s)	HMDB0001032	met-d-Gln	GCST90199673	12:55949170-57674145	0.0749353600136749	0.0798989908106405	0.348308047502309
MR-PCA	glutamine	HMDB0000641	dehydroepiandrosterone sulfate (dhea-s)	HMDB0001032	met-d-Gln	GCST90199673	12:57753270-58582050	-0.618006603592897	0.274662434733913	0.0244452186839949
MR-PCA	glutamine	HMDB0000641	dehydroepiandrosterone sulfate (dhea-s)	HMDB0001032	met-d-Gln	GCST90199673	12:59330993-60240767	-0.554181148389326	0.260346246317686	0.0332847832680235
MR-PCA	glutamine	HMDB0000641	dehydroepiandrosterone sulfate (dhea-s)	HMDB0001032	met-d-Gln	GCST90199673	14:21242229-21782312	-0.0847320115960712	0.21405987589678	0.692228062513565
MR-PCA	glutamine	HMDB0000641	dehydroepiandrosterone sulfate (dhea-s)	HMDB0001032	met-d-Gln	GCST90199673	14:74940531-75440531	1.50043576501749	0.474560007217321	0.0015682906058076
MR-PCA	glutamine	HMDB0000641	dehydroepiandrosterone sulfate (dhea-s)	HMDB0001032	met-d-Gln	GCST90199673	14:94594947-95094947	-0.476819887782278	0.306505163824337	0.119787360390423
MR-PCA	glutamine	HMDB0000641	dehydroepiandrosterone sulfate (dhea-s)	HMDB0001032	met-d-Gln	GCST90199673	14:100545139-101045139	-0.200036027746948	0.386956926306301	0.605193507814835
MR-PCA	glutamine	HMDB0000641	dehydroepiandrosterone sulfate (dhea-s)	HMDB0001032	met-d-Gln	GCST90199673	16:70118909-70618909	-0.679325414071656	0.503009247279418	0.176848372635178
MR-PCA	glutamine	HMDB0000641	dehydroepiandrosterone sulfate (dhea-s)	HMDB0001032	met-d-Gln	GCST90199673	17:6935779-7435779	0.0016800387785573	0.320878446301935	0.99582249635647
MR-PCA	glutamine	HMDB0000641	dehydroepiandrosterone sulfate (dhea-s)	HMDB0001032	met-d-Gln	GCST90199673	17:25345818-25845818	-0.474855536135528	0.436305320260702	0.2764379542402
MR-PCA	glutamine	HMDB0000641	dehydroepiandrosterone sulfate (dhea-s)	HMDB0001032	met-d-Gln	GCST90199673	18:31306350-31806350	0.568531861308773	0.495658256959537	0.25137174804478
MR-PCA	glutamine	HMDB0000641	dehydroepiandrosterone sulfate (dhea-s)	HMDB0001032	met-d-Gln	GCST90199673	22:44074730-44574730	-0.514029298898703	0.423092285825945	0.224391178573322
MR-PCA	caffeine	HMDB0001847	4-methyl-2-oxopentanoate	HMDB0000695	GCST90200436	GCST90199655	15:56384745-56884745	-0.0626419787797763	0.110139842458507	0.569526159667944
MR-PCA	caffeine	HMDB0001847	4-methyl-2-oxopentanoate	HMDB0000695	GCST90200436	GCST90199655	15:57044800-57544800	-0.0606108786237435	0.127338741399133	0.634087594293441
MR-PCA	alpha-ketoglutaramate*	HMDB0001552	stearoyl sphingomyelin (d18:1/18:0)	HMDB0001348	GCST90199885	GCST90200335	3:99879368-100379368	-0.034364250345197	0.0673329355882432	0.609797055471877
MR-PCA	1-(1-enyl-stearoyl)-2-arachidonoyl-gpe (p-18:0/20:4)*	HMDB0005779	beta-citrylglutamate	HMDB0241915	GCST90200058	GCST90199911	11:61307803-62000560	0.01639328324811	0.0558870512274598	0.769270820544645
MR-PCA	1-(1-enyl-stearoyl)-2-arachidonoyl-gpe (p-18:0/20:4)*	HMDB0005779	beta-citrylglutamate	HMDB0241915	GCST90200058	GCST90199911	19:45162079-45662079	0.160169558915675	0.0857606190823828	0.0618129235971979
MR-PCA	1-(1-enyl-stearoyl)-2-arachidonoyl-gpe (p-18:0/20:4)*	HMDB0005779	beta-citrylglutamate	HMDB0241915	GCST90200058	GCST90199911	19:55491205-55991205	0.0136019165671811	0.0854634934385317	0.873546993868898
MR-PCA	dimethylglycine	HMDB0000092	orotate	HMDB0000226	GCST90200424	GCST90200392	5:78080227-78832833	0.0090107618778061	0.0426616141507653	0.832719706842047
MR-PCA	dimethylglycine	HMDB0000092	orotate	HMDB0000226	GCST90200424	GCST90200392	10:103976834-104737382	-0.147841646434126	0.112703735554157	0.189596949717094
MR-PCA	dimethylglycine	HMDB0000092	orotate	HMDB0000226	GCST90200424	GCST90200392	15:76242337-76742337	-0.174717792712476	0.115103951970076	0.129036315497655
MR-PCA	beta-citrylglutamate	HMDB0241915	glutamate	HMDB0000148	GCST90199911	M32322	3:183486882-183986882	-0.0622026809932116	0.114714573717855	0.587654080411034
MR-PCA	beta-citrylglutamate	HMDB0241915	glutamate	HMDB0000148	GCST90199911	M32322	11:88203934-92094388	0.0190224267862591	0.0336332555016222	0.571676695828614
MR-PCA	2-aminobutyrate	HMDB0000452	sphinganine-1-phosphate	HMDB0001383	GCST90200305	GCST90199845	2:64970910-65470910	0.0300038818055244	0.0837978080462978	0.720305211592035
MR-PCA	2-aminobutyrate	HMDB0000452	sphinganine-1-phosphate	HMDB0001383	GCST90200305	GCST90199845	4:88993818-89493818	-0.0413146570232936	0.114078028807304	0.717231433206923
MR-PCA	taurine	HMDB0000251	asparagine	HMDB0000168	bioa_034	GCST90200452	19:54074995-54574995	0.0926367221999226	0.105182109737977	0.378465608402307
MR-PCA	glutamate	HMDB0000148	dihydroorotate	HMDB03349	bioa_007	GCST90200444	12:121174861-121674861	0.248003321574524	0.265125291150566	0.349572240206784
MR-PCA	creatine	HMDB0000064	n1-methyl-2-pyridone-5-carboxamide	HMDB0004193	M27718	GCST90199778	2:211346498-211846498	-0.0312561214820478	0.0850542745750353	0.713257704858334
MR-PCA	dihydroorotate	HMDB03349	4-hydroxy-2-oxoglutaric acid	HMDB0002070	GCST90200444	GCST90199897	5:53379047-53879047	0.154132312932328	0.0915784579978178	0.0923628989736122
MR-PCA	dihydroorotate	HMDB03349	4-hydroxy-2-oxoglutaric acid	HMDB0002070	GCST90200444	GCST90199897	10:104381189-105206827	-0.0703645784234792	0.112628485794051	0.532135548164
MR-PCA	dihydroorotate	HMDB03349	4-hydroxy-2-oxoglutaric acid	HMDB0002070	GCST90200444	GCST90199897	10:125910495-126410495	-0.0239115340511145	0.0909595544094122	0.792642339948147
MR-PCA	dihydroorotate	HMDB03349	4-hydroxy-2-oxoglutaric acid	HMDB0002070	GCST90200444	GCST90199897	11:122683181-123183181	0.178171113017887	0.131599625865286	0.175772212535202
MR-PCA	dihydroorotate	HMDB03349	4-hydroxy-2-oxoglutaric acid	HMDB0002070	GCST90200444	GCST90199897	15:77921365-78954732	0.0263757652143015	0.0487689524321377	0.588624018397814
MR-PCA	aspartate	HMDB0000191	glycine	HMDB0000123	GCST90200370	bioa_008	3:56598999-57098999	0.0054129646856139	0.0295792159441882	0.854798863016324
MR-PCA	orotate	HMDB0000226	biliverdin	HMDB0001008	GCST90200392	M02137	3:123305909-124961335	-0.041325614574685	0.0371486186326028	0.265948953382277
MR-PCA	orotate	HMDB0000226	biliverdin	HMDB0001008	GCST90200392	M02137	7:32831514-33590783	0.0189878085486732	0.0685528696080067	0.781795074315546
MR-PCA	kynurenine	HMDB0000684	ornithine	HMDB0000214	bioa_027	bioa_014	1:241473615-241973615	0.176223340124518	0.099051373059048	0.075221643828632
MR-PCA	kynurenine	HMDB0000684	ornithine	HMDB0000214	bioa_027	bioa_014	5:131338151-131838151	0.261082994990966	0.170118542459952	0.124854548675602
MR-PCA	kynurenine	HMDB0000684	ornithine	HMDB0000214	bioa_027	bioa_014	5:176563404-177063404	0.461429143251194	0.155936996304674	0.0030856479106489
MR-PCA	kynurenine	HMDB0000684	ornithine	HMDB0000214	bioa_027	bioa_014	8:39556267-40056267	-0.0049563107230796	0.0815316983101134	0.951526466326896
MR-PCA	kynurenine	HMDB0000684	ornithine	HMDB0000214	bioa_027	bioa_014	12:111111298-111611298	-0.0183337222629925	0.152360744492475	0.904220940181364
MR-PCA	kynurenine	HMDB0000684	ornithine	HMDB0000214	bioa_027	bioa_014	12:111634608-113433486	0.0766592090760569	0.0726196345588527	0.291138898927515
MR-PCA	kynurenine	HMDB0000684	ornithine	HMDB0000214	bioa_027	bioa_014	16:87568569-88128476	-0.0158871539359557	0.0411451620722145	0.699404487373501
MR-PCA	serine	HMDB0000187	histidine	HMDB0000177	bioa_018	GCST90200377	1:11610843-12110843	0.006594552761405	0.288507902931646	0.98176398759535
MR-PCA	serine	HMDB0000187	histidine	HMDB0000177	bioa_018	GCST90200377	1:119427250-120522606	-0.0288012542750511	0.0859894735528328	0.737670873779457
MR-PCA	serine	HMDB0000187	histidine	HMDB0000177	bioa_018	GCST90200377	2:27480940-27980940	0.739201295212061	0.289954891035615	0.0107918810351558
MR-PCA	serine	HMDB0000187	histidine	HMDB0000177	bioa_018	GCST90200377	2:211315692-212076215	-0.467374864668939	0.113646446354784	3.91339962149297e-05
MR-PCA	serine	HMDB0000187	histidine	HMDB0000177	bioa_018	GCST90200377	3:125660381-126160381	-0.0203951328271183	0.204710366796374	0.920638700235094
MR-PCA	serine	HMDB0000187	histidine	HMDB0000177	bioa_018	GCST90200377	7:55551853-56922308	-0.0659450988836445	0.118613857825952	0.57823509614066
MR-PCA	serine	HMDB0000187	histidine	HMDB0000177	bioa_018	GCST90200377	8:126232621-126732621	0.268911615713861	0.294081907533464	0.360501130142863
MR-PCA	serine	HMDB0000187	histidine	HMDB0000177	bioa_018	GCST90200377	10:65065800-65565800	-0.777228440697078	0.345015777912425	0.0242759866656039
MR-PCA	5,6-dihydrothymine	HMDB0000079	eicosapentaenoate (epa; 20:5n3)	HMDB0001999	GCST90200339	M18467	22:50721854-51221854	-0.532384945696952	0.14654352439978	0.0002802019336227
MR-PCA	eicosapentaenoate (epa; 20:5n3)	HMDB0001999	cystathionine	HMDB0000099	GCST90200349	GCST90200383	11:61319830-61819830	-0.0807267044955449	0.0750029125226016	0.281786732025026
MR-PCA	choline	HMDB0000097	alpha-tocopherol	HMDB0001893	GCST90200327	M01561	17:17175631-17675631	-0.0344210158600016	0.124412724571416	0.782035068933166
MR-PCA	tryptophan	HMDB0000929	creatinine	HMDB0000562	GCST90200441	M00513	6:111301079-112053797	-0.181815321471798	0.12649417983942	0.150621010903987
MR-PCA	alanine	HMDB0000161	glycine	HMDB0000123	met-d-Ala	GCST90200707	1:206970800-207470800	-0.351173967922416	0.330226631516589	0.287585537382091
MR-PCA	alanine	HMDB0000161	glycine	HMDB0000123	met-d-Ala	GCST90200707	2:27480940-28253616	0.240179658694711	0.348164232816244	0.490291118112723
MR-PCA	alanine	HMDB0000161	glycine	HMDB0000123	met-d-Ala	GCST90200707	2:64970910-65916674	-0.0271903846660636	0.235040406957506	0.907903087649638
MR-PCA	alanine	HMDB0000161	glycine	HMDB0000123	met-d-Ala	GCST90200707	2:211290507-211790507	-12.8976792819086	0.432730433606	3.33087984157601e-195
MR-PCA	alanine	HMDB0000161	glycine	HMDB0000123	met-d-Ala	GCST90200707	3:122879946-123379946	0.188314522127265	0.423566596968384	0.656614285769051
MR-PCA	alanine	HMDB0000161	glycine	HMDB0000123	met-d-Ala	GCST90200707	3:159754026-160551365	0.520830720335065	0.360224645294148	0.148219343215479
MR-PCA	alanine	HMDB0000161	glycine	HMDB0000123	met-d-Ala	GCST90200707	4:88958565-89458565	-0.400487537756761	0.351651374640487	0.254754608024871
MR-PCA	alanine	HMDB0000161	glycine	HMDB0000123	met-d-Ala	GCST90200707	5:35692098-36469710	-0.22007528855782	0.387760937760987	0.570337819336365
MR-PCA	alanine	HMDB0000161	glycine	HMDB0000123	met-d-Ala	GCST90200707	6:20453952-20953952	0.19784590742469	0.439323059422069	0.652463396016834
MR-PCA	alanine	HMDB0000161	glycine	HMDB0000123	met-d-Ala	GCST90200707	7:94972201-95472201	-0.520100869468072	0.36215758111083	0.15096888607084
MR-PCA	alanine	HMDB0000161	glycine	HMDB0000123	met-d-Ala	GCST90200707	8:17128898-17669461	0.381670041418196	0.340760757164953	0.262691261116422
MR-PCA	alanine	HMDB0000161	glycine	HMDB0000123	met-d-Ala	GCST90200707	8:49725746-50225746	0.224922959563277	0.544426196102238	0.679505765776232
MR-PCA	alanine	HMDB0000161	glycine	HMDB0000123	met-d-Ala	GCST90200707	8:117935733-118435733	0.512007508413901	0.403116976040424	0.204041380645865
MR-PCA	alanine	HMDB0000161	glycine	HMDB0000123	met-d-Ala	GCST90200707	8:145497920-145997920	-0.155779533668662	0.484751663414991	0.747937999944658
MR-PCA	alanine	HMDB0000161	glycine	HMDB0000123	met-d-Ala	GCST90200707	9:4033137-4533137	0.73285290856935	0.362775470491254	0.0433701056251848
MR-PCA	alanine	HMDB0000161	glycine	HMDB0000123	met-d-Ala	GCST90200707	11:8005408-8505408	0.129277416230492	0.271967149130755	0.63454320755149
MR-PCA	alanine	HMDB0000161	glycine	HMDB0000123	met-d-Ala	GCST90200707	12:4040249-4540249	-0.307933409260847	0.317496850571826	0.332106995094414
MR-PCA	alanine	HMDB0000161	glycine	HMDB0000123	met-d-Ala	GCST90200707	12:45894827-46394827	0.369745637037479	0.37599140273022	0.325416247758687
MR-PCA	alanine	HMDB0000161	glycine	HMDB0000123	met-d-Ala	GCST90200707	12:46544011-47796599	0.462127446073912	0.198717719220206	0.020042716289706
MR-PCA	alanine	HMDB0000161	glycine	HMDB0000123	met-d-Ala	GCST90200707	12:56109642-56609642	0.392416996840107	0.354566843435487	0.268401856959162
MR-PCA	alanine	HMDB0000161	glycine	HMDB0000123	met-d-Ala	GCST90200707	12:56610577-57110577	0.234072547641634	0.23391939944093	0.31699377269391
MR-PCA	alanine	HMDB0000161	glycine	HMDB0000123	met-d-Ala	GCST90200707	12:59740767-60240767	0.387816354853931	0.370922404758345	0.295770793796327
MR-PCA	alanine	HMDB0000161	glycine	HMDB0000123	met-d-Ala	GCST90200707	12:122367989-122867989	-0.242792801558529	0.444560955122326	0.584969270618455
MR-PCA	alanine	HMDB0000161	glycine	HMDB0000123	met-d-Ala	GCST90200707	12:132815816-133315816	0.315425354058211	0.394857532851104	0.424387067001675
MR-PCA	alanine	HMDB0000161	glycine	HMDB0000123	met-d-Ala	GCST90200707	16:69383883-70933639	0.208303203117068	0.205691755460457	0.31120542360152
MR-PCA	alanine	HMDB0000161	glycine	HMDB0000123	met-d-Ala	GCST90200707	16:70994871-71494871	0.458391159548878	0.338625356270667	0.175837749506103
MR-PCA	alanine	HMDB0000161	glycine	HMDB0000123	met-d-Ala	GCST90200707	17:79391534-79891534	0.0120971185950851	0.435967414008196	0.977863332434912
MR-PCA	alanine	HMDB0000161	glycine	HMDB0000123	met-d-Ala	GCST90200707	21:32796216-33296216	0.307799502824136	0.548018028461279	0.574348069146554
MR-PCA	alanine	HMDB0000161	glycine	HMDB0000123	met-d-Ala	GCST90200707	22:18934095-19434095	0.209317742929014	0.446825198049377	0.63945885258005
MR-PCA	phenylalanine	HMDB0000159	allantoin	HMDB0000462	GCST90200396	M01107	12:103005621-103594137	0.0435602916093011	0.122760509180104	0.722709749794245
MR-PCA	dehydroepiandrosterone sulfate (dhea-s)	HMDB0001032	threonine	HMDB0000167	M32425	bioa_019	7:98868801-99739571	0.0616226431401897	0.0597213590324309	0.302148991379509
MR-PCA	dehydroepiandrosterone sulfate (dhea-s)	HMDB0001032	threonine	HMDB0000167	M32425	bioa_019	19:48115523-48615523	-0.0823068899759103	0.0576134313019793	0.15311752695266
MR-PCA	3-ureidopropionate	HMDB0000026	creatine	HMDB0000064	GCST90200283	M27718	22:24662232-25162232	-0.0277945307578899	0.119780969041088	0.816503349188084
MR-PCA	oleamide	HMDB0002117	urate	HMDB0000289	M32458	M01604	12:21138621-21638621	-0.16722887539183	0.0927905113446266	0.071510866988716
MR-PCA	oleamide	HMDB0002117	urate	HMDB0000289	M32458	M01604	19:15740431-16240431	-0.0473734621575929	0.133720874720717	0.723135607501221
MR-PCA	citrate	HMDB0000094	inosine	HMDB0000195	GCST90200304	M01123	5:14503745-15117020	-0.280139708728112	0.201831633343935	0.165140965322121
MR-PCA	citrate	HMDB0000094	inosine	HMDB0000195	GCST90200304	M01123	17:6357018-6961881	0.0410917405338531	0.126651376497855	0.74559915520383
MR-PCA	citrate	HMDB0000094	inosine	HMDB0000195	GCST90200304	M01123	22:19003274-19503274	0.119473740798415	0.188837538030572	0.526942607953596
MR-PCA	citrulline	HMDB0000904	glucuronate	HMDB0000127	bioa_005	GCST90199641	2:211099261-211599261	-0.0667896763523343	0.169688813288645	0.693875687400805
MR-PCA	citrulline	HMDB0000904	glucuronate	HMDB0000127	bioa_005	GCST90199641	8:10310878-10810878	0.147316789085282	0.21789575243707	0.498984525608004
MR-PCA	citrulline	HMDB0000904	glucuronate	HMDB0000127	bioa_005	GCST90199641	8:11437159-11937159	0.316801836729322	0.242787796652794	0.191943676765781
MR-PCA	citrulline	HMDB0000904	glucuronate	HMDB0000127	bioa_005	GCST90199641	9:133044244-133627617	0.0225012506030389	0.129662535580464	0.86222932806258
MR-PCA	citrulline	HMDB0000904	glucuronate	HMDB0000127	bioa_005	GCST90199641	10:97138579-97638579	0.183947549793339	0.270369398778951	0.496278823242341
MR-PCA	citrulline	HMDB0000904	glucuronate	HMDB0000127	bioa_005	GCST90199641	17:9542768-10042768	0.212863814864358	0.214719961421355	0.321512020991996
MR-PCA	5-oxoproline	HMDB0000267	dimethylglycine	HMDB0000092	GCST90200280	GCST90200424	8:144861615-145802337	-0.0149902861809919	0.0345829417947339	0.664681370744532
MR-PCA	5-oxoproline	HMDB0000267	dimethylglycine	HMDB0000092	GCST90200280	GCST90200424	12:56615338-57115338	-0.175468541081124	0.106279489890309	0.0987364552209943
MR-PCA	threonine	HMDB0000167	aspartate	HMDB0000191	GCST90200432	GCST90200370	2:27589369-28089369	-0.0090023449741335	0.103965474189387	0.930997609365875
MR-PCA	threonine	HMDB0000167	aspartate	HMDB0000191	GCST90200432	GCST90200370	2:211290507-211790507	0.159400283769408	0.11811082865842	0.177150004957732
MR-PCA	threonine	HMDB0000167	aspartate	HMDB0000191	GCST90200432	GCST90200370	12:46938082-47438082	0.0952912737982488	0.0979648899327455	0.330698236759303
MR-PCA	threonine	HMDB0000167	aspartate	HMDB0000191	GCST90200432	GCST90200370	14:100594368-101094368	0.0937381452345412	0.110395998061765	0.395821097903937
MR-PCA	leucine	HMDB0000687	eicosapentaenoate (epa; 20:5n3)	HMDB0001999	bioa_011	GCST90200349	2:27480940-27980940	-0.302518697960601	0.602140224511545	0.615382150516336
MR-PCA	leucine	HMDB0000687	eicosapentaenoate (epa; 20:5n3)	HMDB0001999	bioa_011	GCST90200349	4:88972827-89472827	0.171426344898322	0.185768669066015	0.356114198691498
MR-PCA	leucine	HMDB0000687	eicosapentaenoate (epa; 20:5n3)	HMDB0001999	bioa_011	GCST90200349	11:116336283-116883862	-0.505822563657059	0.362433447016906	0.162826299369559
MR-PCA	leucine	HMDB0000687	eicosapentaenoate (epa; 20:5n3)	HMDB0001999	bioa_011	GCST90200349	15:58477325-58977325	-0.234213066748199	0.358173436914291	0.513170016474716
MR-PCA	leucine	HMDB0000687	eicosapentaenoate (epa; 20:5n3)	HMDB0001999	bioa_011	GCST90200349	16:70059237-70559237	0.223574781494826	0.310773577950669	0.471886034505239
MR-PCA	n-acetyl-aspartyl-glutamate (naag)	HMDB0001067	cystine	HMDB0000192	GCST90200684	GCST90200382	11:45663099-50986366	-0.0052134259995933	0.0219573753283478	0.812320166915326
MR-PCA	n-acetyl-aspartyl-glutamate (naag)	HMDB0001067	cystine	HMDB0000192	GCST90200684	GCST90200382	11:54602007-58367668	-0.0112143837018663	0.0337653874166072	0.739793656658736
MR-PCA	glycerophosphoethanolamine	HMDB0000114	serine	HMDB0000187	GCST90199808	bioa_018	1:40156715-40656715	0.0430855863714829	0.0777181882862862	0.57931725101415
MR-PCA	glycerophosphoethanolamine	HMDB0000114	serine	HMDB0000187	GCST90199808	bioa_018	22:24208096-24708096	0.0545679618458255	0.0610001947077522	0.371025606595739
MR-PCA	creatine	HMDB0000064	asparagine	HMDB0000168	GCST90200323	bioa_003	2:211290507-211790507	-0.148316024369311	0.0459910555160231	0.0012602175587831
MR-PCA	creatine	HMDB0000064	asparagine	HMDB0000168	GCST90200323	bioa_003	15:45404327-45904327	-0.0907234484682219	0.0707057902285971	0.199452837458638
MR-PCA	asparagine	HMDB0000168	citrate	HMDB0000094	bioa_003	GCST90200304	2:27480940-27980940	0.431660557657473	0.327131390346401	0.186991094763934
MR-PCA	asparagine	HMDB0000168	citrate	HMDB0000094	bioa_003	GCST90200304	4:178111051-178611051	-0.250397154502348	0.229093105615228	0.274396885232516
MR-PCA	asparagine	HMDB0000168	citrate	HMDB0000094	bioa_003	GCST90200304	7:97252737-97752737	-0.0268562566106518	0.238238160984946	0.910245718739436
MR-PCA	asparagine	HMDB0000168	citrate	HMDB0000094	bioa_003	GCST90200304	11:61853420-62353420	0.24290583247856	0.173211128316348	0.160805230815916
MR-PCA	asparagine	HMDB0000168	citrate	HMDB0000094	bioa_003	GCST90200304	12:46900176-47400176	-0.343260151800476	0.254193186894063	0.176890646714721
MR-PCA	asparagine	HMDB0000168	citrate	HMDB0000094	bioa_003	GCST90200304	14:103514503-104812812	0.130777042592744	0.119763096478406	0.27484873152401
MR-PCA	kynurenine	HMDB0000684	adenosine 5'-monophosphate (amp)	HMDB0000045	GCST90199636	GCST90200356	1:241463402-241963402	-0.0529404988972694	0.0744565235286052	0.477068334008137
MR-PCA	kynurenine	HMDB0000684	adenosine 5'-monophosphate (amp)	HMDB0000045	GCST90199636	GCST90200356	8:39554593-40054593	0.129643358560135	0.10971349564806	0.237343134873154
MR-PCA	kynurenine	HMDB0000684	adenosine 5'-monophosphate (amp)	HMDB0000045	GCST90199636	GCST90200356	12:111809557-113090766	0.038174838662684	0.132612678588326	0.773448405651198
MR-PCA	kynurenine	HMDB0000684	adenosine 5'-monophosphate (amp)	HMDB0000045	GCST90199636	GCST90200356	16:87568373-88128072	0.0180742639894892	0.0702005163196232	0.79681886254126
MR-PCA	n-stearoyl-sphingosine (d18:1/18:0)*	HMDB0004950	allantoin	HMDB0000462	GCST90200341	M01107	10:64645010-65401382	0.106839678189975	0.20427549184275	0.600962003133488
MR-PCA	n-stearoyl-sphingosine (d18:1/18:0)*	HMDB0004950	allantoin	HMDB0000462	GCST90200341	M01107	14:63982220-64482220	-0.432593217142745	0.211593145981546	0.0409083611936804
MR-PCA	n-stearoyl-sphingosine (d18:1/18:0)*	HMDB0004950	allantoin	HMDB0000462	GCST90200341	M01107	18:55052269-55552269	-0.160579461837055	0.155227258004721	0.30091191832809
MR-PCA	glucose	HMDB0000122	sarcosine	HMDB0000271	met-d-Glucose	GCST90200291	2:165251927-165751927	-0.0042059154710861	0.4442221528542	0.992445705692101
MR-PCA	glucose	HMDB0000122	sarcosine	HMDB0000271	met-d-Glucose	GCST90200291	2:169498833-170056652	0.0577868815838618	0.15533464241314	0.709881371649452
MR-PCA	glucose	HMDB0000122	sarcosine	HMDB0000271	met-d-Glucose	GCST90200291	3:122819058-123319058	-0.067631488612875	0.385737914148743	0.860820217800535
MR-PCA	glucose	HMDB0000122	sarcosine	HMDB0000271	met-d-Glucose	GCST90200291	3:151951767-152451767	-0.434248741291605	0.465845578137695	0.351247047644412
MR-PCA	glucose	HMDB0000122	sarcosine	HMDB0000271	met-d-Glucose	GCST90200291	3:170377909-170877909	0.273588591420943	0.355281493939511	0.441263426960009
MR-PCA	glucose	HMDB0000122	sarcosine	HMDB0000271	met-d-Glucose	GCST90200291	4:185468314-185968314	0.0422343201014371	0.4181102393651	0.919540614170102
MR-PCA	glucose	HMDB0000122	sarcosine	HMDB0000271	met-d-Glucose	GCST90200291	5:95479406-95979406	-0.13536584280924	0.500885985127346	0.786965770427942
MR-PCA	glucose	HMDB0000122	sarcosine	HMDB0000271	met-d-Glucose	GCST90200291	6:7000270-7500270	-0.362501647653107	0.400671556270611	0.365605705404257
MR-PCA	glucose	HMDB0000122	sarcosine	HMDB0000271	met-d-Glucose	GCST90200291	7:14801789-15301789	0.549899305680523	0.318581550322777	0.0843318563897605
MR-PCA	glucose	HMDB0000122	sarcosine	HMDB0000271	met-d-Glucose	GCST90200291	7:43935955-44473721	-0.101864674726639	0.227771716116383	0.654714295611924
MR-PCA	glucose	HMDB0000122	sarcosine	HMDB0000271	met-d-Glucose	GCST90200291	8:117934783-118434783	-0.172969688482711	0.413914678343014	0.676029516416519
MR-PCA	glucose	HMDB0000122	sarcosine	HMDB0000271	met-d-Glucose	GCST90200291	9:21884068-22384068	-0.0530575519917398	0.314888608863742	0.866192887990693
MR-PCA	glucose	HMDB0000122	sarcosine	HMDB0000271	met-d-Glucose	GCST90200291	10:2888477-3388477	0.259657237672747	0.281672694796623	0.35661189009739
MR-PCA	glucose	HMDB0000122	sarcosine	HMDB0000271	met-d-Glucose	GCST90200291	10:112762852-113262852	-0.579029050918381	0.356449293273132	0.104282797004828
MR-PCA	glucose	HMDB0000122	sarcosine	HMDB0000271	met-d-Glucose	GCST90200291	10:114504071-115004071	-0.412954221245269	0.412267458266964	0.316505020443763
MR-PCA	glucose	HMDB0000122	sarcosine	HMDB0000271	met-d-Glucose	GCST90200291	12:4134844-4634844	-0.5231469263998	0.278126076154254	0.0599759407373235
MR-PCA	glucose	HMDB0000122	sarcosine	HMDB0000271	met-d-Glucose	GCST90200291	12:111682800-112523499	-0.383733984453992	0.483227809327542	0.42713386745621
MR-PCA	glucose	HMDB0000122	sarcosine	HMDB0000271	met-d-Glucose	GCST90200291	12:121166650-121666650	0.405658844587738	0.481665945146818	0.399676262941138
MR-PCA	glucose	HMDB0000122	sarcosine	HMDB0000271	met-d-Glucose	GCST90200291	13:28213465-28721145	-0.160912984906099	0.361843168295295	0.65653391677195
MR-PCA	glucose	HMDB0000122	sarcosine	HMDB0000271	met-d-Glucose	GCST90200291	17:43272775-44380160	0.279762691373469	0.685923436413763	0.683374364282674
MR-PCA	glucose	HMDB0000122	sarcosine	HMDB0000271	met-d-Glucose	GCST90200291	17:44543627-45043627	0.218440115300407	0.53908499924863	0.685326587073741
MR-PCA	glucose	HMDB0000122	sarcosine	HMDB0000271	met-d-Glucose	GCST90200291	20:22311971-22811971	0.280096525754332	0.693089771092683	0.686119081048155
MR-PCA	histidine	HMDB0000177	cortisone	HMDB0002802	M00059	M01769	4:9731889-10602550	0.179304570519383	0.135282993534222	0.185037314145254
MR-PCA	leucine	HMDB0000687	asparagine	HMDB0000168	bioa_011	bioa_003	2:27480940-27980940	-1.26533790544549	0.17957201560339	1.83593812761848e-12
MR-PCA	leucine	HMDB0000687	asparagine	HMDB0000168	bioa_011	bioa_003	4:88972827-89472827	-0.224430064392625	0.0992418229331721	0.0237316275143011
MR-PCA	leucine	HMDB0000687	asparagine	HMDB0000168	bioa_011	bioa_003	4:186893802-187393802	0.588619713221123	0.254407547897043	0.0206848377460839
MR-PCA	leucine	HMDB0000687	asparagine	HMDB0000168	bioa_011	bioa_003	11:116336283-116883862	0.273377989134107	0.178948277400516	0.126588836686298
MR-PCA	leucine	HMDB0000687	asparagine	HMDB0000168	bioa_011	bioa_003	15:58477325-58977325	0.0763799105295746	0.185591773906847	0.680670802963878
MR-PCA	leucine	HMDB0000687	asparagine	HMDB0000168	bioa_011	bioa_003	16:70059237-70559237	0.125170131806713	0.159236875561098	0.431830889584551
MR-PCA	glycine	HMDB0000123	n-acetylglucosaminylasparagine	HMDB0000489	bioa_008	GCST90200316	1:75967169-76725029	0.569460303394933	0.349147503479403	0.10288988122817
MR-PCA	glycine	HMDB0000123	n-acetylglucosaminylasparagine	HMDB0000489	bioa_008	GCST90200316	1:120004506-120504506	-0.0093848435036002	0.391628122762936	0.980881594837691
MR-PCA	glycine	HMDB0000123	n-acetylglucosaminylasparagine	HMDB0000489	bioa_008	GCST90200316	2:165258389-165758389	0.307314077940122	0.497769865101891	0.536982893684562
MR-PCA	glycine	HMDB0000123	n-acetylglucosaminylasparagine	HMDB0000489	bioa_008	GCST90200316	2:210575251-212439946	0.198246633674414	0.0465717974728745	2.07377568064997e-05
MR-PCA	glycine	HMDB0000123	n-acetylglucosaminylasparagine	HMDB0000489	bioa_008	GCST90200316	3:125660381-126160381	0.21928847316043	0.195031659136453	0.260854513677842
MR-PCA	glycine	HMDB0000123	n-acetylglucosaminylasparagine	HMDB0000489	bioa_008	GCST90200316	5:89976061-90476061	-0.212604379869909	0.532685350436648	0.689806165533151
MR-PCA	glycine	HMDB0000123	n-acetylglucosaminylasparagine	HMDB0000489	bioa_008	GCST90200316	5:131494202-131994202	0.153700090513124	0.485724014798084	0.751672335982474
MR-PCA	glycine	HMDB0000123	n-acetylglucosaminylasparagine	HMDB0000489	bioa_008	GCST90200316	6:160525578-161025578	-0.558535373420117	0.461971626084865	0.226653134301002
MR-PCA	glycine	HMDB0000123	n-acetylglucosaminylasparagine	HMDB0000489	bioa_008	GCST90200316	7:55797215-56297215	-0.418384088370541	0.304247008983804	0.169086154128369
MR-PCA	glycine	HMDB0000123	n-acetylglucosaminylasparagine	HMDB0000489	bioa_008	GCST90200316	8:8933358-9433358	0.220132238389907	0.267674132228017	0.410855587878058
MR-PCA	glycine	HMDB0000123	n-acetylglucosaminylasparagine	HMDB0000489	bioa_008	GCST90200316	8:126232077-126732077	1.1055969268454	0.311268537067853	0.0003824498638038
MR-PCA	glycine	HMDB0000123	n-acetylglucosaminylasparagine	HMDB0000489	bioa_008	GCST90200316	9:5720079-6894932	-0.0427861666772121	0.176867632072694	0.808849385252474
MR-PCA	glycine	HMDB0000123	n-acetylglucosaminylasparagine	HMDB0000489	bioa_008	GCST90200316	10:64798306-65575478	-0.81805805438302	0.443487260762846	0.0650952700080655
MR-PCA	glycine	HMDB0000123	n-acetylglucosaminylasparagine	HMDB0000489	bioa_008	GCST90200316	12:46859387-47359387	0.366870613645808	0.383156008241706	0.33831661101895
MR-PCA	glycine	HMDB0000123	n-acetylglucosaminylasparagine	HMDB0000489	bioa_008	GCST90200316	12:56611458-57111458	-0.452137663991218	0.49281065973129	0.358897822087841
MR-PCA	glycine	HMDB0000123	n-acetylglucosaminylasparagine	HMDB0000489	bioa_008	GCST90200316	15:58217095-58717095	-0.0424178165804993	0.423008886151354	0.920124877518686
MR-PCA	glycine	HMDB0000123	n-acetylglucosaminylasparagine	HMDB0000489	bioa_008	GCST90200316	16:80861176-81361176	0.138872685847131	0.226437954294678	0.53968299024888
MR-PCA	glycine	HMDB0000123	n-acetylglucosaminylasparagine	HMDB0000489	bioa_008	GCST90200316	17:45188952-45974996	-0.120974160684767	0.462629367823406	0.793712647978065
MR-PCA	glycine	HMDB0000123	n-acetylglucosaminylasparagine	HMDB0000489	bioa_008	GCST90200316	19:17984588-18484588	0.0436284540836813	0.45346967147173	0.923353548884314
MR-PCA	histidine	HMDB0000177	theobromine	HMDB0002825	met-d-His	M18392	1:168963261-169463261	-0.330030409725117	0.618043889005855	0.593347161498572
MR-PCA	histidine	HMDB0000177	theobromine	HMDB0002825	met-d-His	M18392	2:27491237-27991237	-0.508280878171486	0.476538282452094	0.286147622028625
MR-PCA	histidine	HMDB0000177	theobromine	HMDB0002825	met-d-His	M18392	2:211290507-212074453	0.432593783364952	0.331666027606738	0.192129482528521
MR-PCA	histidine	HMDB0000177	theobromine	HMDB0002825	met-d-His	M18392	3:148408762-149190142	-0.131573429175658	0.295611278056993	0.656255190859716
MR-PCA	histidine	HMDB0000177	theobromine	HMDB0002825	met-d-His	M18392	8:145389726-145889726	-0.364768866464461	0.553389999677129	0.509797306374659
MR-PCA	histidine	HMDB0000177	theobromine	HMDB0002825	met-d-His	M18392	12:46932531-47432531	-0.387930060533254	0.64346005968855	0.546587632898152
MR-PCA	histidine	HMDB0000177	theobromine	HMDB0002825	met-d-His	M18392	12:56610020-57110020	-0.18327502494846	0.371649411345186	0.621913984385077
MR-PCA	histidine	HMDB0000177	theobromine	HMDB0002825	met-d-His	M18392	12:95659569-96755187	-0.0039062413597316	0.168556739311174	0.98151096938369
MR-PCA	histidine	HMDB0000177	theobromine	HMDB0002825	met-d-His	M18392	14:21241151-21765620	-0.0081525850598498	0.320632252154729	0.979714701602496
MR-PCA	histidine	HMDB0000177	theobromine	HMDB0002825	met-d-His	M18392	14:94599201-95099201	-0.525311204258955	0.52724253717908	0.319086472122009
MR-PCA	histidine	HMDB0000177	theobromine	HMDB0002825	met-d-His	M18392	15:43028726-45092210	0.0578043757482307	0.518248574128745	0.911189785518877
MR-PCA	histidine	HMDB0000177	theobromine	HMDB0002825	met-d-His	M18392	20:38915692-39415692	0.520243584747786	0.595723639188797	0.38250129048965
MR-PCA	valine	HMDB0000883	acetoacetate	HMDB0000060	met-d-Val	met-d-Acetoacetate	2:27480940-28253616	0.323553715468009	0.0893503004966341	0.0002932599156725
MR-PCA	valine	HMDB0000883	acetoacetate	HMDB0000060	met-d-Val	met-d-Acetoacetate	2:64975088-65475088	-0.0258121267464351	0.0648806188765253	0.690747887644506
MR-PCA	valine	HMDB0000883	acetoacetate	HMDB0000060	met-d-Val	met-d-Acetoacetate	2:165251927-165751927	-0.0442801305522632	0.108442110575292	0.683031664016709
MR-PCA	valine	HMDB0000883	acetoacetate	HMDB0000060	met-d-Val	met-d-Acetoacetate	2:226858446-227358446	-0.276695913251641	0.143435817840998	0.0537237476343209
MR-PCA	valine	HMDB0000883	acetoacetate	HMDB0000060	met-d-Val	met-d-Acetoacetate	3:135701113-136578270	-0.135946453276417	0.147714855769557	0.357400194749166
MR-PCA	valine	HMDB0000883	acetoacetate	HMDB0000060	met-d-Val	met-d-Acetoacetate	4:86953335-87453335	0.0384974090461922	0.0954917374411753	0.686838533821057
MR-PCA	valine	HMDB0000883	acetoacetate	HMDB0000060	met-d-Val	met-d-Acetoacetate	4:87663610-88163610	0.0025829101032102	0.103319951303913	0.980055648218898
MR-PCA	valine	HMDB0000883	acetoacetate	HMDB0000060	met-d-Val	met-d-Acetoacetate	4:88882515-89510546	-0.010831578272156	0.034215621465001	0.751571255634009
MR-PCA	valine	HMDB0000883	acetoacetate	HMDB0000060	met-d-Val	met-d-Acetoacetate	5:55564890-56064890	0.0699243411883407	0.0825641489493697	0.397045708102804
MR-PCA	valine	HMDB0000883	acetoacetate	HMDB0000060	met-d-Val	met-d-Acetoacetate	6:108910874-109410874	0.278607355342122	0.131575861700628	0.0342203554485303
MR-PCA	valine	HMDB0000883	acetoacetate	HMDB0000060	met-d-Val	met-d-Acetoacetate	12:56199875-57115338	-0.0146640732699202	0.078065681160452	0.850999912122124
MR-PCA	valine	HMDB0000883	acetoacetate	HMDB0000060	met-d-Val	met-d-Acetoacetate	12:122278263-122778263	0.364438373644224	0.109142191701222	0.000840456403475
MR-PCA	valine	HMDB0000883	acetoacetate	HMDB0000060	met-d-Val	met-d-Acetoacetate	14:102468052-102968052	0.0898847030032579	0.152326034811419	0.555136328416919
MR-PCA	valine	HMDB0000883	acetoacetate	HMDB0000060	met-d-Val	met-d-Acetoacetate	16:69315747-70918195	0.0292519375894645	0.0618002840567513	0.635977656638477
MR-PCA	valine	HMDB0000883	acetoacetate	HMDB0000060	met-d-Val	met-d-Acetoacetate	17:6935779-7435779	0.376274456012863	0.0645064490916549	5.43973920972239e-09
MR-PCA	valine	HMDB0000883	acetoacetate	HMDB0000060	met-d-Val	met-d-Acetoacetate	17:79384062-79884062	0.0010603350611387	0.134455417392093	0.993707831028161
MR-PCA	valine	HMDB0000883	acetoacetate	HMDB0000060	met-d-Val	met-d-Acetoacetate	19:6947332-7447332	0.0860371030050889	0.102943228871924	0.403282991485959
MR-PCA	valine	HMDB0000883	acetoacetate	HMDB0000060	met-d-Val	met-d-Acetoacetate	19:13901809-14401809	0.304161068593463	0.0957436116607536	0.001488948721763
MR-PCA	valine	HMDB0000883	acetoacetate	HMDB0000060	met-d-Val	met-d-Acetoacetate	19:49050431-49611255	0.012763699911501	0.0647272373180043	0.843677211835008
MR-PCA	valine	HMDB0000883	acetoacetate	HMDB0000060	met-d-Val	met-d-Acetoacetate	22:18665347-19165347	0.111297922917344	0.0953200635722673	0.242958765509229
MR-PCA	glucose	HMDB0000122	tyrosine	HMDB0000158	M20489	bioa_021	2:169551488-170051488	-0.0063044554016362	0.0413090613794748	0.878700501632727
MR-PCA	alanine	HMDB0000161	phosphate	HMDB0001429	M32339	M11438	2:27480940-27980940	0.096026492741179	0.126279665190318	0.446999267271044
MR-PCA	alanine	HMDB0000161	phosphate	HMDB0001429	M32339	M11438	12:46962370-47462370	0.221683997959846	0.157931416493975	0.160416372885442
MR-PCA	eicosapentaenoate (epa; 20:5n3)	HMDB0001999	threonine	HMDB0000167	GCST90200349	GCST90200432	11:61319830-61819830	-0.275313856823859	0.0739118069223316	0.0001953951017355
MR-PCA	valine	HMDB0000883	7-methylxanthine	HMDB0001991	met-d-Val	M34390	2:27480940-28253616	-0.245783151096275	0.436192100680158	0.573111779961447
MR-PCA	valine	HMDB0000883	7-methylxanthine	HMDB0001991	met-d-Val	M34390	2:64975088-65475088	-0.540065221150552	0.316785105136038	0.0882258576570302
MR-PCA	valine	HMDB0000883	7-methylxanthine	HMDB0001991	met-d-Val	M34390	2:165251927-165751927	0.901301196335732	0.505332235909263	0.0744917039093037
MR-PCA	valine	HMDB0000883	7-methylxanthine	HMDB0001991	met-d-Val	M34390	2:226858446-227358446	-0.304926704469441	0.763877458364567	0.689758552676772
MR-PCA	valine	HMDB0000883	7-methylxanthine	HMDB0001991	met-d-Val	M34390	3:135701113-136578270	-0.508546440724936	0.848712514719489	0.549041171101709
MR-PCA	valine	HMDB0000883	7-methylxanthine	HMDB0001991	met-d-Val	M34390	4:88882515-89510546	-0.0719845492580972	0.175951644830073	0.682454884752441
MR-PCA	valine	HMDB0000883	7-methylxanthine	HMDB0001991	met-d-Val	M34390	12:56199875-57115338	-0.725260097277975	0.484434302321378	0.134359988049277
MR-PCA	valine	HMDB0000883	7-methylxanthine	HMDB0001991	met-d-Val	M34390	12:122278263-122778263	-0.843981179937885	0.659870718521331	0.200893570621851
MR-PCA	valine	HMDB0000883	7-methylxanthine	HMDB0001991	met-d-Val	M34390	16:69315747-70918195	-0.112296308712431	0.310996077769854	0.71803520916132
MR-PCA	valine	HMDB0000883	7-methylxanthine	HMDB0001991	met-d-Val	M34390	17:6935779-7435779	-0.674828590875041	0.448565691681949	0.132474753311031
MR-PCA	valine	HMDB0000883	7-methylxanthine	HMDB0001991	met-d-Val	M34390	17:79384062-79884062	-0.991326626872648	0.797408567281414	0.213799550081745
MR-PCA	valine	HMDB0000883	7-methylxanthine	HMDB0001991	met-d-Val	M34390	19:49050431-49611255	-0.658651082557422	0.541606877991887	0.223944750149035
MR-PCA	valine	HMDB0000883	7-methylxanthine	HMDB0001991	met-d-Val	M34390	22:18665347-19165347	0.0929834465010573	0.499173658061778	0.852229310414298
MR-PCA	docosahexaenoate (dha; 22:6n3)	HMDB0002183	leucine	HMDB0000687	GCST90199651	M00060	11:61376206-61876206	-0.173189450107025	0.142267778008564	0.223471691482533
MR-PCA	kynurenine	HMDB0000684	glutamine	HMDB0000641	M15140	M00053	8:39556267-40056267	-0.131970798931441	0.139475477183192	0.344049867917466
MR-PCA	kynurenine	HMDB0000684	glutamine	HMDB0000641	M15140	M00053	12:111634608-112134608	-0.0453298619942559	0.111838893474824	0.685246764759245
MR-PCA	kynurenine	HMDB0000684	glutamine	HMDB0000641	M15140	M00053	12:112341686-113156415	-0.0585025252632474	0.139603716783422	0.675171279416485
MR-PCA	kynurenine	HMDB0000684	glutamine	HMDB0000641	M15140	M00053	16:87628822-88128822	0.0417979136743218	0.084352362352767	0.620236194319782
MR-PCA	5-acetylamino-6-formylamino-3-methyluracil	HMDB0011105	phosphate	HMDB0001429	GCST90200680	GCST90200393	8:17743764-18765840	0.0119031322390289	0.0244478825114512	0.626344903467371
MR-PCA	dehydroepiandrosterone sulfate (dhea-s)	HMDB0001032	alpha-aminoadipic acid	HMDB0000510	GCST90199673	bioa_025	7:98825038-100067196	-0.111714605178412	0.0616245832862265	0.0698587667531406
MR-PCA	dehydroepiandrosterone sulfate (dhea-s)	HMDB0001032	alpha-aminoadipic acid	HMDB0000510	GCST90199673	bioa_025	13:22064146-22564146	-0.010129346610655	0.0667086337101434	0.879309494695648
MR-PCA	dehydroepiandrosterone sulfate (dhea-s)	HMDB0001032	alpha-aminoadipic acid	HMDB0000510	GCST90199673	bioa_025	16:81331584-81831584	0.0594584046006007	0.0734765334011214	0.418390771186642
MR-PCA	biliverdin	HMDB0001008	sarcosine	HMDB0000271	GCST90200706	bioa_031	2:233898737-234978158	-0.0154130252090163	0.0160084600703158	0.335645396994327
MR-PCA	biliverdin	HMDB0001008	sarcosine	HMDB0000271	GCST90200706	bioa_031	12:21102315-21602315	-0.0346597015721938	0.0656840778229311	0.597726451763523
MR-PCA	glutamine	HMDB0000641	glucose	HMDB0000122	met-d-Gln	met-d-Glucose	1:213912734-214412734	0.443931698864862	0.0871453335948078	3.50303022194659e-07
MR-PCA	glutamine	HMDB0000641	glucose	HMDB0000122	met-d-Gln	met-d-Glucose	2:26939063-28767861	0.265107519666927	0.0543759238366694	1.08556426000589e-06
MR-PCA	glutamine	HMDB0000641	glucose	HMDB0000122	met-d-Gln	met-d-Glucose	2:190998205-192033792	-0.0519767182621999	0.0673569344016462	0.440315244801963
MR-PCA	glutamine	HMDB0000641	glucose	HMDB0000122	met-d-Gln	met-d-Glucose	2:211168890-211668890	0.155131477754558	0.118229748162586	0.189480046592977
MR-PCA	glutamine	HMDB0000641	glucose	HMDB0000122	met-d-Gln	met-d-Glucose	2:234075052-234575052	-0.166917697755722	0.150002313065893	0.265808300223706
MR-PCA	glutamine	HMDB0000641	glucose	HMDB0000122	met-d-Gln	met-d-Glucose	3:38941335-39441335	0.1952031870283	0.135961085540749	0.151079650654969
MR-PCA	glutamine	HMDB0000641	glucose	HMDB0000122	met-d-Gln	met-d-Glucose	3:52085887-52937605	0.345033393501706	0.159659123874278	0.0306904885505276
MR-PCA	glutamine	HMDB0000641	glucose	HMDB0000122	met-d-Gln	met-d-Glucose	3:121763465-122263465	-0.0409834617662629	0.122277623920803	0.737498883276701
MR-PCA	glutamine	HMDB0000641	glucose	HMDB0000122	met-d-Gln	met-d-Glucose	3:159689586-160441236	0.174419597368261	0.162370516551584	0.282729772513745
MR-PCA	glutamine	HMDB0000641	glucose	HMDB0000122	met-d-Gln	met-d-Glucose	4:17991903-18491903	-0.131396515068778	0.110357315775103	0.233792519415217
MR-PCA	glutamine	HMDB0000641	glucose	HMDB0000122	met-d-Gln	met-d-Glucose	5:55611894-56111894	-0.0944144133796722	0.0921428538994658	0.305527143324682
MR-PCA	glutamine	HMDB0000641	glucose	HMDB0000122	met-d-Gln	met-d-Glucose	5:127968645-128468645	0.169216111405976	0.131733646253317	0.198955801820484
MR-PCA	glutamine	HMDB0000641	glucose	HMDB0000122	met-d-Gln	met-d-Glucose	5:174698943-175198943	0.0106371740453781	0.0775761810598989	0.89093667667134
MR-PCA	glutamine	HMDB0000641	glucose	HMDB0000122	met-d-Gln	met-d-Glucose	6:20425792-20925792	0.574096696153753	0.127387396021326	6.5843821178502e-06
MR-PCA	glutamine	HMDB0000641	glucose	HMDB0000122	met-d-Gln	met-d-Glucose	6:56020405-56520405	0.127577281823907	0.130138655041902	0.326929112403464
MR-PCA	glutamine	HMDB0000641	glucose	HMDB0000122	met-d-Gln	met-d-Glucose	6:126492728-127693092	0.400650725196629	0.0970836135330591	3.67746103394985e-05
MR-PCA	glutamine	HMDB0000641	glucose	HMDB0000122	met-d-Gln	met-d-Glucose	6:131635614-132135614	0.0416135211559814	0.111091868674786	0.707967968515536
MR-PCA	glutamine	HMDB0000641	glucose	HMDB0000122	met-d-Gln	met-d-Glucose	7:1635600-2135600	-0.026750545518519	0.167419023799872	0.87305280825008
MR-PCA	glutamine	HMDB0000641	glucose	HMDB0000122	met-d-Gln	met-d-Glucose	7:72772933-73272933	0.031607678295397	0.0803194185200385	0.693931954968747
MR-PCA	glutamine	HMDB0000641	glucose	HMDB0000122	met-d-Gln	met-d-Glucose	8:17124777-17669461	0.108035664003835	0.0681758786745624	0.113043350927036
MR-PCA	glutamine	HMDB0000641	glucose	HMDB0000122	met-d-Gln	met-d-Glucose	8:126231747-126731747	-0.164073291634913	0.121951847194155	0.178498010323316
MR-PCA	glutamine	HMDB0000641	glucose	HMDB0000122	met-d-Gln	met-d-Glucose	9:4040541-4540541	0.317334354540306	0.102992243059138	0.0020620405351327
MR-PCA	glutamine	HMDB0000641	glucose	HMDB0000122	met-d-Gln	met-d-Glucose	9:21884172-22384172	0.266471791717436	0.10322292928939	0.0098367022400594
MR-PCA	glutamine	HMDB0000641	glucose	HMDB0000122	met-d-Gln	met-d-Glucose	10:22676227-23176227	0.436585554550104	0.147007241260334	0.0029797092856905
MR-PCA	glutamine	HMDB0000641	glucose	HMDB0000122	met-d-Gln	met-d-Glucose	10:98828483-99609412	0.0892419352664801	0.04870665506399	0.0669167309933812
MR-PCA	glutamine	HMDB0000641	glucose	HMDB0000122	met-d-Gln	met-d-Glucose	10:114535278-115035278	-0.454754888820461	0.119542556511346	0.0001423060178569
MR-PCA	glutamine	HMDB0000641	glucose	HMDB0000122	met-d-Gln	met-d-Glucose	11:8005408-8505408	0.24656174244081	0.0714653677160969	0.0005604057358267
MR-PCA	glutamine	HMDB0000641	glucose	HMDB0000122	met-d-Gln	met-d-Glucose	11:14277134-14777134	-0.222211140602462	0.138314771290235	0.108150666532355
MR-PCA	glutamine	HMDB0000641	glucose	HMDB0000122	met-d-Gln	met-d-Glucose	11:18148958-18648958	0.316863757537777	0.0962829734793984	0.0009984484470001
MR-PCA	glutamine	HMDB0000641	glucose	HMDB0000122	met-d-Gln	met-d-Glucose	11:73860169-74360169	0.141779740079203	0.13372054339587	0.289022261059372
MR-PCA	glutamine	HMDB0000641	glucose	HMDB0000122	met-d-Gln	met-d-Glucose	12:4051876-4551876	0.102273629771532	0.0941873233902805	0.277543835768848
MR-PCA	glutamine	HMDB0000641	glucose	HMDB0000122	met-d-Gln	met-d-Glucose	12:46377388-47736079	0.0454051462719354	0.0553390106803841	0.411936401365964
MR-PCA	glutamine	HMDB0000641	glucose	HMDB0000122	met-d-Gln	met-d-Glucose	12:55949170-57674145	-0.0317989254783942	0.0212628315403632	0.134779573434464
MR-PCA	glutamine	HMDB0000641	glucose	HMDB0000122	met-d-Gln	met-d-Glucose	12:57753270-58582050	0.101171315876603	0.0733877009232239	0.168022188260421
MR-PCA	glutamine	HMDB0000641	glucose	HMDB0000122	met-d-Gln	met-d-Glucose	12:59330993-60240767	-0.0175332500713098	0.0691748586942703	0.799910640964
MR-PCA	glutamine	HMDB0000641	glucose	HMDB0000122	met-d-Gln	met-d-Glucose	12:121134495-121634495	0.73566876782788	0.129215156270736	1.24561293500661e-08
MR-PCA	glutamine	HMDB0000641	glucose	HMDB0000122	met-d-Gln	met-d-Glucose	14:21242229-21782312	0.137926378191609	0.0568947896011385	0.0153406467234252
MR-PCA	glutamine	HMDB0000641	glucose	HMDB0000122	met-d-Gln	met-d-Glucose	14:74940531-75440531	-0.0330728084005717	0.159492745849018	0.835726796658581
MR-PCA	glutamine	HMDB0000641	glucose	HMDB0000122	met-d-Gln	met-d-Glucose	14:94594947-95094947	-0.0504619215144472	0.0844624391655898	0.550208266127407
MR-PCA	glutamine	HMDB0000641	glucose	HMDB0000122	met-d-Gln	met-d-Glucose	16:70118909-70618909	0.187469330351459	0.136996948588493	0.171180725186855
MR-PCA	glutamine	HMDB0000641	glucose	HMDB0000122	met-d-Gln	met-d-Glucose	17:6935779-7435779	0.115069634147577	0.0893568647371939	0.197831710246688
MR-PCA	glutamine	HMDB0000641	glucose	HMDB0000122	met-d-Gln	met-d-Glucose	17:25345818-25845818	0.0226696012002139	0.121384240951172	0.851849583236462
MR-PCA	glutamine	HMDB0000641	glucose	HMDB0000122	met-d-Gln	met-d-Glucose	18:31306350-31806350	0.338442811004678	0.137327130612567	0.0137204291414183
MR-PCA	glutamine	HMDB0000641	glucose	HMDB0000122	met-d-Gln	met-d-Glucose	20:55862882-56362882	0.0596011662424074	0.082873321253019	0.472027559571375
MR-PCA	glutamine	HMDB0000641	glucose	HMDB0000122	met-d-Gln	met-d-Glucose	22:44074730-44574730	-0.0352014075569474	0.109702488317486	0.748300825802726
MR-PCA	leucine	HMDB0000687	3-ureidopropionate	HMDB0000026	M00060	GCST90200283	4:88976422-89476422	-0.0119022024945255	0.109940351269258	0.913789018071364
MR-PCA	leucine	HMDB0000687	3-ureidopropionate	HMDB0000026	M00060	GCST90200283	6:45295851-45795851	0.0340845426422777	0.190387738179556	0.857916513450432
MR-PCA	oleamide	HMDB0002117	cytosine	HMDB0000630	M32458	GCST90200433	12:21138621-21638621	0.150820006984519	0.0947215902023195	0.111329597873036
MR-PCA	oleamide	HMDB0002117	cytosine	HMDB0000630	M32458	GCST90200433	19:15740431-16240431	-0.0406432263759821	0.135616611659512	0.76441202939761
MR-PCA	caffeine	HMDB0001847	choline phosphate	HMDB0001565	GCST90200436	GCST90200363	15:56384745-56884745	-0.0121895626470145	0.110208370251413	0.911929828083326
MR-PCA	caffeine	HMDB0001847	choline phosphate	HMDB0001565	GCST90200436	GCST90200363	15:57044800-57544800	0.136425098465013	0.127422435428163	0.28432588657852
MR-PCA	citrate	HMDB0000094	dehydroepiandrosterone sulfate (dhea-s)	HMDB0001032	met-d-Citrate	M32425	1:206967359-207467359	0.193010775982322	0.29493748826842	0.512846089951982
MR-PCA	citrate	HMDB0000094	dehydroepiandrosterone sulfate (dhea-s)	HMDB0001032	met-d-Citrate	M32425	2:6909613-7409613	-0.510765939316628	0.46872198475184	0.275845699191424
MR-PCA	citrate	HMDB0000094	dehydroepiandrosterone sulfate (dhea-s)	HMDB0001032	met-d-Citrate	M32425	2:211290507-211790507	-0.550270949371152	0.659681718744199	0.404198645941131
MR-PCA	citrate	HMDB0000094	dehydroepiandrosterone sulfate (dhea-s)	HMDB0001032	met-d-Citrate	M32425	2:241907241-242693157	0.410405924662999	0.574450609082585	0.474960061263366
MR-PCA	citrate	HMDB0000094	dehydroepiandrosterone sulfate (dhea-s)	HMDB0001032	met-d-Citrate	M32425	4:77164144-77664144	0.156435982255492	0.571161995046664	0.78416858695622
MR-PCA	citrate	HMDB0000094	dehydroepiandrosterone sulfate (dhea-s)	HMDB0001032	met-d-Citrate	M32425	5:14438417-15122542	0.0766349799115439	0.16362971139194	0.639538667452419
MR-PCA	citrate	HMDB0000094	dehydroepiandrosterone sulfate (dhea-s)	HMDB0001032	met-d-Citrate	M32425	5:43252947-44074677	0.470461835344947	0.375128597778892	0.209793007174109
MR-PCA	citrate	HMDB0000094	dehydroepiandrosterone sulfate (dhea-s)	HMDB0001032	met-d-Citrate	M32425	5:176569252-177069252	0.354574894218673	0.675650781056266	0.59972905962314
MR-PCA	citrate	HMDB0000094	dehydroepiandrosterone sulfate (dhea-s)	HMDB0001032	met-d-Citrate	M32425	6:18111878-18611878	0.702861718674047	0.415522644231449	0.0907389753462715
MR-PCA	citrate	HMDB0000094	dehydroepiandrosterone sulfate (dhea-s)	HMDB0001032	met-d-Citrate	M32425	7:72772933-73272933	1.33235238753843	0.377856407597504	0.0004217575826687
MR-PCA	citrate	HMDB0000094	dehydroepiandrosterone sulfate (dhea-s)	HMDB0001032	met-d-Citrate	M32425	8:126256694-126756694	0.534064886638232	0.517944179744923	0.302482482317244
MR-PCA	citrate	HMDB0000094	dehydroepiandrosterone sulfate (dhea-s)	HMDB0001032	met-d-Citrate	M32425	9:95648531-96148531	-1.05482996404717	0.476418782964411	0.0268231801683687
MR-PCA	citrate	HMDB0000094	dehydroepiandrosterone sulfate (dhea-s)	HMDB0001032	met-d-Citrate	M32425	9:135899500-136399500	0.296673470325865	0.617387013522845	0.630850013773941
MR-PCA	citrate	HMDB0000094	dehydroepiandrosterone sulfate (dhea-s)	HMDB0001032	met-d-Citrate	M32425	10:64654071-65607438	-0.680956994521018	0.449525211207268	0.129813928993285
MR-PCA	citrate	HMDB0000094	dehydroepiandrosterone sulfate (dhea-s)	HMDB0001032	met-d-Citrate	M32425	10:94589724-95089724	0.352418898403626	0.522036157599192	0.499621618312905
MR-PCA	citrate	HMDB0000094	dehydroepiandrosterone sulfate (dhea-s)	HMDB0001032	met-d-Citrate	M32425	11:13111524-13611524	-0.545284997977252	0.539519135391355	0.312166241869592
MR-PCA	citrate	HMDB0000094	dehydroepiandrosterone sulfate (dhea-s)	HMDB0001032	met-d-Citrate	M32425	11:61356683-61856683	0.165903698878079	0.463984382862603	0.720670289462906
MR-PCA	citrate	HMDB0000094	dehydroepiandrosterone sulfate (dhea-s)	HMDB0001032	met-d-Citrate	M32425	12:20812570-21569526	0.578806826144798	0.381434029314366	0.129153268074186
MR-PCA	citrate	HMDB0000094	dehydroepiandrosterone sulfate (dhea-s)	HMDB0001032	met-d-Citrate	M32425	12:120844110-121665390	0.129953853461997	0.341420429784569	0.703480001198312
MR-PCA	citrate	HMDB0000094	dehydroepiandrosterone sulfate (dhea-s)	HMDB0001032	met-d-Citrate	M32425	14:55030981-55530981	0.432212870140744	0.563688351366785	0.443225077423149
MR-PCA	citrate	HMDB0000094	dehydroepiandrosterone sulfate (dhea-s)	HMDB0001032	met-d-Citrate	M32425	14:102387585-102887585	-0.987458790027362	0.632313213059192	0.118367906196064
MR-PCA	citrate	HMDB0000094	dehydroepiandrosterone sulfate (dhea-s)	HMDB0001032	met-d-Citrate	M32425	15:42429423-42929423	-0.122876392757983	0.448185368418541	0.783958421885637
MR-PCA	citrate	HMDB0000094	dehydroepiandrosterone sulfate (dhea-s)	HMDB0001032	met-d-Citrate	M32425	15:43028726-45186579	0.748308028907661	0.498398628794354	0.133245740365931
MR-PCA	citrate	HMDB0000094	dehydroepiandrosterone sulfate (dhea-s)	HMDB0001032	met-d-Citrate	M32425	17:6092241-7020419	0.0315416806673446	0.0898977584272073	0.725692103358738
MR-PCA	citrate	HMDB0000094	dehydroepiandrosterone sulfate (dhea-s)	HMDB0001032	met-d-Citrate	M32425	17:57343504-58184169	0.921234731988726	0.498824140090881	0.0647742978716064
MR-PCA	citrate	HMDB0000094	dehydroepiandrosterone sulfate (dhea-s)	HMDB0001032	met-d-Citrate	M32425	22:18883605-19740639	0.33046037732191	0.19433487014429	0.0890427861438567
MR-PCA	stearoyl sphingomyelin (d18:1/18:0)	HMDB0001348	uridine	HMDB0000296	GCST90200335	M00606	14:63982386-64482386	0.186493596108766	0.126600130761962	0.140726323386219
MR-PCA	glutamine	HMDB0000641	spermidine	HMDB0001257	met-d-Gln	GCST90200423	1:213912734-214412734	0.217767219765213	0.337027173764961	0.518187766993314
MR-PCA	glutamine	HMDB0000641	spermidine	HMDB0001257	met-d-Gln	GCST90200423	2:26939063-28767861	0.189974505180479	0.241233008274977	0.430980711418522
MR-PCA	glutamine	HMDB0000641	spermidine	HMDB0001257	met-d-Gln	GCST90200423	2:190998205-192033792	-0.0446358155907671	0.252690556264325	0.859789445042229
MR-PCA	glutamine	HMDB0000641	spermidine	HMDB0001257	met-d-Gln	GCST90200423	2:211168890-211668890	-0.322773499522516	0.376170124600186	0.390863791920789
MR-PCA	glutamine	HMDB0000641	spermidine	HMDB0001257	met-d-Gln	GCST90200423	3:38941335-39441335	0.716617709511372	0.543253998361394	0.18712869316291
MR-PCA	glutamine	HMDB0000641	spermidine	HMDB0001257	met-d-Gln	GCST90200423	3:52085887-52937605	-0.232701207684574	0.543191748052338	0.668362788704651
MR-PCA	glutamine	HMDB0000641	spermidine	HMDB0001257	met-d-Gln	GCST90200423	3:121763465-122263465	0.297761469351309	0.487740049608452	0.541535844854695
MR-PCA	glutamine	HMDB0000641	spermidine	HMDB0001257	met-d-Gln	GCST90200423	3:159689586-160441236	-0.560153748814457	0.357408743175431	0.117053066770941
MR-PCA	glutamine	HMDB0000641	spermidine	HMDB0001257	met-d-Gln	GCST90200423	4:17991903-18491903	-0.177737705212283	0.393807242681434	0.651750477399096
MR-PCA	glutamine	HMDB0000641	spermidine	HMDB0001257	met-d-Gln	GCST90200423	5:55611894-56111894	-0.112735045285356	0.360372778998684	0.754410604337678
MR-PCA	glutamine	HMDB0000641	spermidine	HMDB0001257	met-d-Gln	GCST90200423	5:127968645-128468645	0.203463936227423	0.493197203138607	0.679943130629901
MR-PCA	glutamine	HMDB0000641	spermidine	HMDB0001257	met-d-Gln	GCST90200423	5:174698943-175198943	0.0700177563015587	0.302768359310284	0.817113985865072
MR-PCA	glutamine	HMDB0000641	spermidine	HMDB0001257	met-d-Gln	GCST90200423	6:20425792-20925792	0.278138590685371	0.47892720240508	0.561406680821603
MR-PCA	glutamine	HMDB0000641	spermidine	HMDB0001257	met-d-Gln	GCST90200423	6:56020405-56520405	-0.355795274273364	0.514260640662864	0.489026586865171
MR-PCA	glutamine	HMDB0000641	spermidine	HMDB0001257	met-d-Gln	GCST90200423	6:126492728-127693092	-0.114176889923732	0.341194829217639	0.737897878333755
MR-PCA	glutamine	HMDB0000641	spermidine	HMDB0001257	met-d-Gln	GCST90200423	6:131635614-132135614	0.636477162869518	0.440063778949934	0.148084845167396
MR-PCA	glutamine	HMDB0000641	spermidine	HMDB0001257	met-d-Gln	GCST90200423	7:1635600-2135600	-0.573570999969948	0.663558005144027	0.387375260212793
MR-PCA	glutamine	HMDB0000641	spermidine	HMDB0001257	met-d-Gln	GCST90200423	7:72772933-73272933	-0.0946755915416521	0.311603175707201	0.761254478979513
MR-PCA	glutamine	HMDB0000641	spermidine	HMDB0001257	met-d-Gln	GCST90200423	8:17124777-17669461	0.659956711511236	0.307751740403848	0.0319972399300303
MR-PCA	glutamine	HMDB0000641	spermidine	HMDB0001257	met-d-Gln	GCST90200423	8:126231747-126731747	-0.216766262090573	0.414053936475094	0.600611184614177
MR-PCA	glutamine	HMDB0000641	spermidine	HMDB0001257	met-d-Gln	GCST90200423	9:4040541-4540541	0.250120681426376	0.347754928057388	0.471990529640037
MR-PCA	glutamine	HMDB0000641	spermidine	HMDB0001257	met-d-Gln	GCST90200423	9:21884172-22384172	0.650129916653134	0.394909425319942	0.0997069443858668
MR-PCA	glutamine	HMDB0000641	spermidine	HMDB0001257	met-d-Gln	GCST90200423	10:22676227-23176227	0.905945550273897	0.581453294798948	0.119216404545771
MR-PCA	glutamine	HMDB0000641	spermidine	HMDB0001257	met-d-Gln	GCST90200423	10:98828483-99609412	0.344929069512002	0.201852324842735	0.0874844990037204
MR-PCA	glutamine	HMDB0000641	spermidine	HMDB0001257	met-d-Gln	GCST90200423	10:114535278-115035278	-0.0234471841374643	0.516964950609399	0.963823980657829
MR-PCA	glutamine	HMDB0000641	spermidine	HMDB0001257	met-d-Gln	GCST90200423	11:8005408-8505408	0.003936890164159	0.265484141539717	0.98816852585003
MR-PCA	glutamine	HMDB0000641	spermidine	HMDB0001257	met-d-Gln	GCST90200423	11:73860169-74360169	-0.514926606749138	0.544044000441031	0.343903967305149
MR-PCA	glutamine	HMDB0000641	spermidine	HMDB0001257	met-d-Gln	GCST90200423	12:4051876-4551876	0.251857808992689	0.381704022034368	0.509366217767496
MR-PCA	glutamine	HMDB0000641	spermidine	HMDB0001257	met-d-Gln	GCST90200423	12:46377388-47736079	-0.0747613024921815	0.21672905818764	0.730129830927239
MR-PCA	glutamine	HMDB0000641	spermidine	HMDB0001257	met-d-Gln	GCST90200423	12:55949170-57674145	0.0635176879445843	0.0845381896866051	0.452442621016162
MR-PCA	glutamine	HMDB0000641	spermidine	HMDB0001257	met-d-Gln	GCST90200423	12:57753270-58582050	0.0881136484516141	0.290632979324092	0.761753891317268
MR-PCA	glutamine	HMDB0000641	spermidine	HMDB0001257	met-d-Gln	GCST90200423	12:59330993-60240767	0.171698425642685	0.275526981355744	0.533176923467082
MR-PCA	glutamine	HMDB0000641	spermidine	HMDB0001257	met-d-Gln	GCST90200423	14:21242229-21782312	0.416781567735186	0.226511091623713	0.0657674860180182
MR-PCA	glutamine	HMDB0000641	spermidine	HMDB0001257	met-d-Gln	GCST90200423	14:74940531-75440531	0.305019916923124	0.502252571924542	0.543649288666466
MR-PCA	glutamine	HMDB0000641	spermidine	HMDB0001257	met-d-Gln	GCST90200423	14:94594947-95094947	0.300241422067026	0.324344626742665	0.354608958110115
MR-PCA	glutamine	HMDB0000641	spermidine	HMDB0001257	met-d-Gln	GCST90200423	14:100545139-101045139	-0.468915844685334	0.409413996801468	0.252070751935529
MR-PCA	glutamine	HMDB0000641	spermidine	HMDB0001257	met-d-Gln	GCST90200423	16:70118909-70618909	-0.582462477824308	0.532270702358505	0.273824538783931
MR-PCA	glutamine	HMDB0000641	spermidine	HMDB0001257	met-d-Gln	GCST90200423	17:6935779-7435779	0.639799348489262	0.339524567199222	0.0595111868029014
MR-PCA	glutamine	HMDB0000641	spermidine	HMDB0001257	met-d-Gln	GCST90200423	17:25345818-25845818	-0.614608263863793	0.46163583480155	0.183067179850636
MR-PCA	glutamine	HMDB0000641	spermidine	HMDB0001257	met-d-Gln	GCST90200423	18:31306350-31806350	-0.7916587858801	0.52452439965751	0.131225003348559
MR-PCA	glutamine	HMDB0000641	spermidine	HMDB0001257	met-d-Gln	GCST90200423	22:44074730-44574730	0.310979573008744	0.447733275988509	0.487328358550689
MR-PCA	3-(4-hydroxyphenyl)lactate	HMDB0000755	taurochenodeoxycholate	HMDB0000951	GCST90200371	GCST90200337	6:111301079-111801079	0.103839314492677	0.130861096811003	0.42748196677224
MR-PCA	3-(4-hydroxyphenyl)lactate	HMDB0000755	taurochenodeoxycholate	HMDB0000951	GCST90200371	GCST90200337	17:79941425-80441425	0.118127797591829	0.0938874402852096	0.208324748550356
MR-PCA	arachidonate (20:4n6)	HMDB0001043	n6,n6,n6-trimethyllysine	HMDB0001325	GCST90200358	GCST90200344	11:61052244-62029047	-0.0382316895568664	0.0489179571864796	0.434480762347439
MR-PCA	threonine	HMDB0000167	glycerophosphoethanolamine	HMDB0000114	bioa_019	GCST90199808	2:27191397-28253174	-0.342469476817881	0.182182841837871	0.0601337160032242
MR-PCA	threonine	HMDB0000167	glycerophosphoethanolamine	HMDB0000114	bioa_019	GCST90199808	6:126521687-127323798	-0.0115911213824835	0.322987476048337	0.971372289297858
MR-PCA	threonine	HMDB0000167	glycerophosphoethanolamine	HMDB0000114	bioa_019	GCST90199808	8:74631674-75131674	0.0423545816742842	0.190971048841923	0.824480981345067
MR-PCA	threonine	HMDB0000167	glycerophosphoethanolamine	HMDB0000114	bioa_019	GCST90199808	12:46636543-47464292	0.006990617599304	0.152797046620218	0.963508714636579
MR-PCA	threonine	HMDB0000167	glycerophosphoethanolamine	HMDB0000114	bioa_019	GCST90199808	12:56615040-57115040	0.389841927521479	0.226785854843393	0.0856167460963833
MR-PCA	threonine	HMDB0000167	glycerophosphoethanolamine	HMDB0000114	bioa_019	GCST90199808	12:59727701-60227701	0.525547331285668	0.275302261054904	0.0562642870361745
MR-PCA	threonine	HMDB0000167	glycerophosphoethanolamine	HMDB0000114	bioa_019	GCST90199808	16:1654524-2154524	0.251260342337575	0.218643343238426	0.250482171109047
MR-PCA	threonine	HMDB0000167	glycerophosphoethanolamine	HMDB0000114	bioa_019	GCST90199808	20:42792364-43292364	-0.188333908076795	0.276698665841862	0.496095357264096
MR-PCA	alpha-ketoglutaramate*	HMDB0001552	n-acetylglucosaminylasparagine	HMDB0000489	GCST90199885	GCST90200316	3:99879368-100379368	0.117341869561065	0.0677985832017698	0.0834977536380622
MR-PCA	bilirubin (z,z)	HMDB0000054	methionine	HMDB0000696	GCST90200704	M01302	2:233988949-235124783	0.0102944901701836	0.0236265612484242	0.663042199522121
MR-PCA	bilirubin (z,z)	HMDB0000054	methionine	HMDB0000696	GCST90200704	M01302	12:21093886-21593886	-0.357216193309615	0.137418192835343	0.0093364427234496
MR-PCA	inosine	HMDB0000195	cortisone	HMDB0002802	M01123	M01769	6:85876680-86677325	0.0124512037096661	0.0725596706292765	0.863752395043961
MR-PCA	thyroxine	HMDB0000248	glucose	HMDB0000122	GCST90200293	M20489	2:234397317-234897317	0.0563006199985393	0.158846380325705	0.723013365256339
MR-PCA	creatine	HMDB0000064	pyruvate	HMDB0000243	GCST90200323	GCST90200430	2:211290507-211790507	0.0357431511238968	0.0731560667875959	0.625133654637205
MR-PCA	creatine	HMDB0000064	pyruvate	HMDB0000243	GCST90200323	GCST90200430	15:45404327-45904327	-0.0321929393447473	0.113566680211312	0.776815276231063
MR-PCA	thyroxine	HMDB0000248	oleamide	HMDB0002117	GCST90200293	M32458	2:234397317-234897317	0.12616404839582	0.163953246429167	0.44158921423984
MR-PCA	tyrosine	HMDB0000158	isoleucine	HMDB0000172	M01299	met-d-Ile	1:154514715-155014715	0.011673332896969	0.0370201553295495	0.752515881025943
MR-PCA	tyrosine	HMDB0000158	isoleucine	HMDB0000172	M01299	met-d-Ile	6:111242119-112061922	-0.0597198287107519	0.0331221174786065	0.0713851284903189
MR-PCA	tyrosine	HMDB0000158	isoleucine	HMDB0000172	M01299	met-d-Ile	16:71357384-72149586	-0.0541184797782553	0.0329723401818222	0.100729003193327
MR-PCA	bilirubin (z,z)	HMDB0000054	glutamate	HMDB0000148	M27716	bioa_007	2:234140469-234918570	0.0174899074531199	0.0178047595145516	0.325943992421116
MR-PCA	cystathionine	HMDB0000099	glycerophosphoethanolamine	HMDB0000114	GCST90200383	GCST90199808	1:70631670-71131670	-0.0982354890926467	0.0775183748726599	0.205064397658801
MR-PCA	cystathionine	HMDB0000099	glycerophosphoethanolamine	HMDB0000114	GCST90200383	GCST90199808	19:33152807-33652807	-0.0284643282930139	0.128903018731238	0.825232809508403
MR-PCA	2-oxoarginine*	HMDB0004225	asparagine	HMDB0000168	GCST90199903	bioa_003	4:102938709-103438709	0.147254498013333	0.0824519293306142	0.074108385606822
MR-PCA	2-oxoarginine*	HMDB0004225	asparagine	HMDB0000168	GCST90199903	bioa_003	6:160310824-160819068	-0.0640394862582018	0.0470272193985695	0.173275653049421
MR-PCA	cortisol	HMDB0000063	heme	HMDB0003178	GCST90200378	M32593	14:94554700-95054700	0.139732579898481	0.171073714051915	0.414044168020436
MR-PCA	citrate	HMDB0000094	glycochenodeoxycholate	HMDB0000637	M01564	GCST90200342	5:14625868-15125868	-0.0932058635022796	0.121745749069517	0.443927456419447
MR-PCA	citrate	HMDB0000094	glycochenodeoxycholate	HMDB0000637	M01564	GCST90200342	17:6345930-6933878	0.147837797319038	0.083540999874076	0.0767865277367169
MR-PCA	2-oxoarginine*	HMDB0004225	acetate	HMDB0000042	GCST90199903	met-d-Acetate	4:102938709-103438709	0.0297159011582859	0.0358685347712228	0.407406016873987
MR-PCA	2-oxoarginine*	HMDB0004225	acetate	HMDB0000042	GCST90199903	met-d-Acetate	6:160310824-160819068	0.087920211412019	0.0196125353365244	7.36499322110179e-06
MR-PCA	creatinine	HMDB0000562	sphingosine	HMDB0000252	bioa_026	GCST90200385	1:109627506-110127506	-0.386583349041776	0.455944380685048	0.396508190660452
MR-PCA	creatinine	HMDB0000562	sphingosine	HMDB0000252	bioa_026	GCST90200385	2:73467567-73967567	1.61785627442851	0.573622822276971	0.0047961092713406
MR-PCA	creatinine	HMDB0000562	sphingosine	HMDB0000252	bioa_026	GCST90200385	2:121056440-121556440	0.390837731682361	0.46616608033229	0.401801163641169
MR-PCA	creatinine	HMDB0000562	sphingosine	HMDB0000252	bioa_026	GCST90200385	2:211315692-211815692	0.54132788258705	0.388200577864711	0.163180524724142
MR-PCA	creatinine	HMDB0000562	sphingosine	HMDB0000252	bioa_026	GCST90200385	2:217404869-217904869	-0.479308091002022	0.408717785291653	0.24091147504362
MR-PCA	creatinine	HMDB0000562	sphingosine	HMDB0000252	bioa_026	GCST90200385	4:77118847-77618847	0.163088864571959	0.33508709718883	0.626466769111119
MR-PCA	creatinine	HMDB0000562	sphingosine	HMDB0000252	bioa_026	GCST90200385	5:39171736-39671736	0.507359773111587	0.505707305053894	0.315731746354996
MR-PCA	creatinine	HMDB0000562	sphingosine	HMDB0000252	bioa_026	GCST90200385	5:67795622-68295622	-0.0249940324715719	0.405476177130967	0.950848577564708
MR-PCA	creatinine	HMDB0000562	sphingosine	HMDB0000252	bioa_026	GCST90200385	5:176567143-177067143	0.139529193879201	0.378933222979457	0.712712341757569
MR-PCA	creatinine	HMDB0000562	sphingosine	HMDB0000252	bioa_026	GCST90200385	6:43564625-44064625	-0.201306644574061	0.421748265371658	0.633138048524179
MR-PCA	creatinine	HMDB0000562	sphingosine	HMDB0000252	bioa_026	GCST90200385	6:160442375-160942375	0.356937865407221	0.297800613808198	0.230691291331125
MR-PCA	creatinine	HMDB0000562	sphingosine	HMDB0000252	bioa_026	GCST90200385	7:77297198-77797198	0.207357758266815	0.527154056362598	0.694058597784952
MR-PCA	creatinine	HMDB0000562	sphingosine	HMDB0000252	bioa_026	GCST90200385	7:151157801-151657801	-0.704456077769409	0.386740537975817	0.068527671412304
MR-PCA	creatinine	HMDB0000562	sphingosine	HMDB0000252	bioa_026	GCST90200385	8:23501151-24001151	-0.962193414075836	0.517635831046138	0.0630522241792892
MR-PCA	creatinine	HMDB0000562	sphingosine	HMDB0000252	bioa_026	GCST90200385	11:30518678-31018678	0.333848399715523	0.497221919796138	0.50194832173418
MR-PCA	creatinine	HMDB0000562	sphingosine	HMDB0000252	bioa_026	GCST90200385	15:45399813-46200138	-0.532312616975871	0.23992060465973	0.0265069221459357
MR-PCA	creatinine	HMDB0000562	sphingosine	HMDB0000252	bioa_026	GCST90200385	15:75279182-75779182	-0.570674675069203	0.528483648535294	0.280216054724657
MR-PCA	creatinine	HMDB0000562	sphingosine	HMDB0000252	bioa_026	GCST90200385	15:75910951-76410951	-0.633975103819491	0.445168424227152	0.154410536634365
MR-PCA	creatinine	HMDB0000562	sphingosine	HMDB0000252	bioa_026	GCST90200385	16:20117645-20617645	0.0328947145972939	0.416648385963096	0.93707177354065
MR-PCA	creatinine	HMDB0000562	sphingosine	HMDB0000252	bioa_026	GCST90200385	17:37370347-37870347	-0.155729165570981	0.518556401187295	0.763938510634138
MR-PCA	creatinine	HMDB0000562	sphingosine	HMDB0000252	bioa_026	GCST90200385	17:58724447-59700441	-0.0254121396014094	0.44585428978823	0.954547973248186
MR-PCA	creatinine	HMDB0000562	sphingosine	HMDB0000252	bioa_026	GCST90200385	19:33119611-33619611	0.586815629222076	0.421561212409476	0.16392065850342
MR-PCA	creatinine	HMDB0000562	sphingosine	HMDB0000252	bioa_026	GCST90200385	22:40650077-41150077	0.472386330837626	0.468822137298794	0.313645355700513
MR-PCA	leucine	HMDB0000687	cystine	HMDB0000192	M00060	GCST90200382	4:88976422-89476422	0.124903653754873	0.105585520979346	0.236824227822616
MR-PCA	leucine	HMDB0000687	cystine	HMDB0000192	M00060	GCST90200382	6:45295851-45795851	0.109907488443474	0.182859217379878	0.547806845198444
MR-PCA	sphingosine 1-phosphate	HMDB0000277	docosapentaenoate (n6 dpa; 22:5n6)	HMDB0001976	GCST90199657	GCST90199796	17:74160792-74684003	0.110380616397974	0.0880135922146944	0.209794220999394
MR-PCA	choline phosphate	HMDB0001565	histidine	HMDB0000177	GCST90200363	bioa_009	1:21573292-22142120	-0.0032259532937283	0.0215377242719448	0.880936981897426
MR-PCA	choline phosphate	HMDB0001565	histidine	HMDB0000177	GCST90200363	bioa_009	22:24245541-24745541	0.0114528421428383	0.0476520790581171	0.810064386862989
MR-PCA	serine	HMDB0000187	heme	HMDB0003178	bioa_018	M32593	1:11610843-12110843	-0.517712745006841	0.326465464832775	0.112782036902925
MR-PCA	serine	HMDB0000187	heme	HMDB0003178	bioa_018	M32593	1:119427250-120522606	0.0839626690238058	0.0975069067729016	0.389185953578727
MR-PCA	serine	HMDB0000187	heme	HMDB0003178	bioa_018	M32593	2:27480940-27980940	0.426371468050147	0.229552857715315	0.0632542726013294
MR-PCA	serine	HMDB0000187	heme	HMDB0003178	bioa_018	M32593	2:211315692-212076215	0.243760253030693	0.186796791424642	0.191910274915127
MR-PCA	serine	HMDB0000187	heme	HMDB0003178	bioa_018	M32593	3:125660381-126160381	-0.444900061409525	0.241015814036829	0.0649013217582552
MR-PCA	serine	HMDB0000187	heme	HMDB0003178	bioa_018	M32593	7:55551853-56922308	-0.0211502510251778	0.12811515114398	0.868874859618062
MR-PCA	serine	HMDB0000187	heme	HMDB0003178	bioa_018	M32593	8:126232621-126732621	0.204535680704901	0.926583960225331	0.825293592169536
MR-PCA	serine	HMDB0000187	heme	HMDB0003178	bioa_018	M32593	10:65065800-65565800	-0.147389668133041	0.367929004476676	0.688720031489142
MR-PCA	sphinganine	HMDB0000269	3-ureidopropionate	HMDB0000026	GCST90200374	GCST90200283	3:56598999-57098999	-0.0134654986722741	0.0855562088910331	0.874939272230081
MR-PCA	n6,n6,n6-trimethyllysine	HMDB0001325	2-aminobutyrate	HMDB0000452	GCST90200344	M32348	11:64586385-65555309	0.0355019263331767	0.112187964702188	0.751660667008607
MR-PCA	acetone	HMDB0001659	arginine	HMDB0000517	met-d-Acetone	GCST90200372	1:120074995-120574995	-0.930075491718717	0.394855052500097	0.0184985012017998
MR-PCA	acetone	HMDB0001659	arginine	HMDB0000517	met-d-Acetone	GCST90200372	5:41206969-43455198	0.126234958918638	0.234174413994846	0.589842804953223
MR-PCA	acetone	HMDB0001659	arginine	HMDB0000517	met-d-Acetone	GCST90200372	6:166522838-167022838	0.111676899985319	0.286232066074128	0.696416695339061
MR-PCA	acetone	HMDB0001659	arginine	HMDB0000517	met-d-Acetone	GCST90200372	8:126241733-126741733	-0.330944095556684	0.328612367764228	0.313888797609256
MR-PCA	acetone	HMDB0001659	arginine	HMDB0000517	met-d-Acetone	GCST90200372	10:135065795-135607239	-0.441936633643322	0.305323320065285	0.147774236269922
MR-PCA	acetone	HMDB0001659	arginine	HMDB0000517	met-d-Acetone	GCST90200372	11:116461180-116961180	1.20900095951217	0.61989479371164	0.051136502032817
MR-PCA	acetone	HMDB0001659	arginine	HMDB0000517	met-d-Acetone	GCST90200372	12:122365033-122865033	0.734376199784923	0.451347344263944	0.103721066577494
MR-PCA	acetone	HMDB0001659	arginine	HMDB0000517	met-d-Acetone	GCST90200372	12:123068455-124007504	-0.386022479134368	0.398872756112451	0.33315249696862
MR-PCA	acetone	HMDB0001659	arginine	HMDB0000517	met-d-Acetone	GCST90200372	13:42058883-42558883	0.806662723850829	0.420312695409952	0.0549594492753138
MR-PCA	acetone	HMDB0001659	arginine	HMDB0000517	met-d-Acetone	GCST90200372	17:6935779-7435779	-0.335139130319206	0.335489259200878	0.317815830437503
MR-PCA	acetone	HMDB0001659	arginine	HMDB0000517	met-d-Acetone	GCST90200372	19:45929043-46429043	0.501970098504146	0.40341367509035	0.213386925238736
MR-PCA	n-acetylornithine	HMDB0003357	citrate	HMDB0000094	M15630	M01564	2:73124156-74349562	0.0058695208038062	0.0249919891937582	0.814320433333808
MR-PCA	alanine	HMDB0000161	alpha-ketoglutarate	HMDB0000208	bioa_001	M33453	1:206985954-207485954	0.34207457277056	0.395984981768736	0.387666208962617
MR-PCA	alanine	HMDB0000161	alpha-ketoglutarate	HMDB0000208	bioa_001	M33453	2:27143030-28594285	0.0326529102484811	0.317253354691428	0.918023474807478
MR-PCA	alanine	HMDB0000161	alpha-ketoglutarate	HMDB0000208	bioa_001	M33453	2:64958074-65458074	-0.411342366023459	0.320596922461304	0.199474029773739
MR-PCA	alanine	HMDB0000161	alpha-ketoglutarate	HMDB0000208	bioa_001	M33453	3:71155270-71655270	-0.503065431248825	0.590784589390375	0.39448005284846
MR-PCA	alanine	HMDB0000161	alpha-ketoglutarate	HMDB0000208	bioa_001	M33453	4:88976422-89476422	0.0885711575697495	0.494509677005444	0.85785207746462
MR-PCA	alanine	HMDB0000161	alpha-ketoglutarate	HMDB0000208	bioa_001	M33453	7:72732874-73232874	0.135836164913062	0.523195983167083	0.795150974471308
MR-PCA	alanine	HMDB0000161	alpha-ketoglutarate	HMDB0000208	bioa_001	M33453	8:145568681-146068681	0.918374078268333	0.588566729154753	0.118675595561329
MR-PCA	alanine	HMDB0000161	alpha-ketoglutarate	HMDB0000208	bioa_001	M33453	9:4040541-4540541	-0.274075635696364	0.52877251298594	0.604232030528785
MR-PCA	alanine	HMDB0000161	alpha-ketoglutarate	HMDB0000208	bioa_001	M33453	11:116336283-116836283	0.619678665757296	0.471957944755313	0.189184458734552
MR-PCA	alanine	HMDB0000161	alpha-ketoglutarate	HMDB0000208	bioa_001	M33453	12:46636543-47713425	-0.160757326371938	0.228408680388215	0.481548342908956
MR-PCA	alanine	HMDB0000161	alpha-ketoglutarate	HMDB0000208	bioa_001	M33453	12:56615040-57115040	0.0707582023429873	0.303001176469094	0.815354136615212
MR-PCA	alanine	HMDB0000161	alpha-ketoglutarate	HMDB0000208	bioa_001	M33453	12:59727701-60227701	-0.331365453202144	0.411964970140576	0.42119286546873
MR-PCA	alanine	HMDB0000161	alpha-ketoglutarate	HMDB0000208	bioa_001	M33453	14:75116447-75616447	0.228702063292468	0.610070213301136	0.707751004034357
MR-PCA	alanine	HMDB0000161	alpha-ketoglutarate	HMDB0000208	bioa_001	M33453	16:69621701-70931491	-0.224066805634748	0.274745191648396	0.414760962159705
MR-PCA	alanine	HMDB0000161	alpha-ketoglutarate	HMDB0000208	bioa_001	M33453	17:40568584-41068584	-0.240609635410617	0.680444498755132	0.723633760816521
MR-PCA	alanine	HMDB0000161	alpha-ketoglutarate	HMDB0000208	bioa_001	M33453	22:18906543-19406543	-0.59539076991826	0.518891696626627	0.251204847517395
MR-PCA	pantothenate	HMDB0000210	leucine	HMDB0000687	GCST90200279	GCST90200389	1:199230515-199730515	-0.0724771222877326	0.106141225420068	0.494710047140677
MR-PCA	2-oxoarginine*	HMDB0004225	glycine	HMDB0000123	GCST90199903	M32338	4:102938709-103438709	-0.420707090388438	0.169035175949976	0.0128148722957628
MR-PCA	2-oxoarginine*	HMDB0004225	glycine	HMDB0000123	GCST90199903	M32338	6:160310824-160819068	-0.0076295629676357	0.0964161395798978	0.936927952638546
MR-PCA	arachidonate (20:4n6)	HMDB0001043	5-oxoproline	HMDB0000267	GCST90200358	M01494	11:61052244-62029047	0.0543986235132521	0.0521775933511071	0.297148999154502
MR-PCA	n-stearoyl-sphingosine (d18:1/18:0)*	HMDB0004950	n-palmitoyl-sphingosine (d18:1/16:0)	HMDB0004949	GCST90200341	GCST90200336	10:64645010-65401382	0.727539424824971	0.13337856824489	4.90569422996313e-08
MR-PCA	n-stearoyl-sphingosine (d18:1/18:0)*	HMDB0004950	n-palmitoyl-sphingosine (d18:1/16:0)	HMDB0004949	GCST90200341	GCST90200336	14:63982220-64482220	0.411585191630505	0.137125791661501	0.0026863934646096
MR-PCA	n-stearoyl-sphingosine (d18:1/18:0)*	HMDB0004950	n-palmitoyl-sphingosine (d18:1/16:0)	HMDB0004949	GCST90200341	GCST90200336	18:55052269-55552269	0.578809974017677	0.0859433086519333	1.64168987870691e-11
MR-PCA	n-stearoyl-sphingosine (d18:1/18:0)*	HMDB0004950	n-palmitoyl-sphingosine (d18:1/16:0)	HMDB0004949	GCST90200341	GCST90200336	19:8013648-8513648	0.234287583769954	0.0646549307902482	0.0002904616908367
MR-PCA	glutamine	HMDB0000641	tryptophan	HMDB0000929	GCST90200419	GCST90200441	12:56335248-57115338	-0.0750507821901779	0.0663034558931499	0.25766442700405
MR-PCA	cytidine	HMDB0000089	glycerophosphoethanolamine	HMDB0000114	GCST90200429	GCST90199808	15:85255020-85755020	0.0079727392729372	0.0888250615414671	0.928479708867298
MR-PCA	kynurenine	HMDB0000684	hippurate	HMDB0000714	M15140	M15753	8:39556267-40056267	0.276513498660736	0.139585946147031	0.0475963036495777
MR-PCA	kynurenine	HMDB0000684	hippurate	HMDB0000714	M15140	M15753	12:111634608-112134608	-0.0402455971866561	0.111952401824747	0.719229704816207
MR-PCA	kynurenine	HMDB0000684	hippurate	HMDB0000714	M15140	M15753	12:112341686-113156415	-0.142006358840289	0.139735408390722	0.309509499943828
MR-PCA	kynurenine	HMDB0000684	hippurate	HMDB0000714	M15140	M15753	16:87628822-88128822	0.098861740375376	0.0844388541047269	0.24167570204643
MR-PCA	glutamine	HMDB0000641	inosine 5'-monophosphate (imp)	HMDB0000175	GCST90200419	GCST90200395	12:56335248-57115338	-0.0164358975151458	0.0884016736491306	0.852505206080132
MR-PCA	2-aminobutyrate	HMDB0000452	dihydroorotate	HMDB03349	M32348	GCST90200444	2:64958074-65458074	-0.0808608729541257	0.0963651929912751	0.401408307828527
MR-PCA	2-aminobutyrate	HMDB0000452	dihydroorotate	HMDB03349	M32348	GCST90200444	4:88993818-89493818	-0.0392573002044322	0.131965920056882	0.766099621992625
MR-PCA	2-oxoarginine*	HMDB0004225	flavin adenine dinucleotide (fad)	HMDB0001248	GCST90199903	GCST90200376	4:102938709-103438709	-0.0639699056089663	0.152034995454284	0.673931971833584
MR-PCA	2-oxoarginine*	HMDB0004225	flavin adenine dinucleotide (fad)	HMDB0001248	GCST90199903	GCST90200376	6:160310824-160819068	-0.140946964032313	0.0842671709172163	0.0944021069815322
MR-PCA	leucine	HMDB0000687	adenosine 5'-diphosphate (adp)	HMDB0001341	M00060	GCST90200355	4:88976422-89476422	-0.0617834356320726	0.140670749198119	0.660512285336896
MR-PCA	leucine	HMDB0000687	adenosine 5'-diphosphate (adp)	HMDB0001341	M00060	GCST90200355	6:45295851-45795851	-0.159773880769925	0.243576811793339	0.511857164591372
MR-PCA	inositol 1-phosphate (i1p)	HMDB0000213	serine	HMDB0000187	M01481	GCST90200415	1:5349333-5849333	0.0978046796031057	0.0815040867016615	0.23014040991063
MR-PCA	inositol 1-phosphate (i1p)	HMDB0000213	serine	HMDB0000187	M01481	GCST90200415	4:31607204-32397858	0.0512159323233834	0.0609871053061881	0.40103008458828
MR-PCA	inositol 1-phosphate (i1p)	HMDB0000213	serine	HMDB0000187	M01481	GCST90200415	4:66148855-66648855	0.0505416509752861	0.067624870915219	0.454832653263472
MR-PCA	inositol 1-phosphate (i1p)	HMDB0000213	serine	HMDB0000187	M01481	GCST90200415	10:114775621-115275621	-0.000758509904063	0.0570106531355259	0.989384694722318
MR-PCA	inositol 1-phosphate (i1p)	HMDB0000213	serine	HMDB0000187	M01481	GCST90200415	12:62771708-63271708	-0.0926021825887166	0.058657441045884	0.11440613514284
MR-PCA	inositol 1-phosphate (i1p)	HMDB0000213	serine	HMDB0000187	M01481	GCST90200415	15:77060646-77560646	0.0378543645472827	0.072984053527191	0.603993508731229
MR-PCA	cortisol	HMDB0000063	sulfate*	HMDB01448	GCST90200378	GCST90199896	14:94554700-95054700	-0.0095401531169122	0.0962981228018196	0.921083531652177
MR-PCA	phenylalanine	HMDB0000159	alpha-tocopherol	HMDB0001893	GCST90200396	GCST90200302	12:103005621-103594137	0.105425198792352	0.0945544445598356	0.264864049369029
MR-PCA	4-methyl-2-oxopentanoate	HMDB0000695	glycochenodeoxycholate	HMDB0000637	M22116	M32346	4:88976422-89476422	0.225124391670254	0.155281983168851	0.147120456698492
MR-PCA	4-methyl-2-oxopentanoate	HMDB0000695	glycochenodeoxycholate	HMDB0000637	M22116	M32346	13:48209901-48709901	-0.212973772071702	0.191377696535716	0.265774871654663
MR-PCA	n-acetylglucosaminylasparagine	HMDB0000489	5-oxoproline	HMDB0000267	GCST90200316	GCST90200280	4:178111987-178611987	-0.137830788361089	0.090501359475264	0.127766396582435
MR-PCA	n-acetylglucosaminylasparagine	HMDB0000489	5-oxoproline	HMDB0000267	GCST90200316	GCST90200280	6:167457759-167966043	-0.0052049954272481	0.036205027547724	0.885686485699065
MR-PCA	n-acetylglucosaminylasparagine	HMDB0000489	5-oxoproline	HMDB0000267	GCST90200316	GCST90200280	14:94594947-95094947	0.059188877927587	0.0841617688631254	0.481884313907489
MR-PCA	n-acetylglucosaminylasparagine	HMDB0000489	5-oxoproline	HMDB0000267	GCST90200316	GCST90200280	17:64055051-64555051	-0.0871217549209996	0.092369305230241	0.345584004686226
MR-PCA	3-methyl-2-oxobutyrate	HMDB0000019	glycerol 3-phosphate	HMDB0000126	GCST90199677	GCST90199638	4:88953670-89453670	-0.092454728571935	0.0886424072576975	0.296944646852332
MR-PCA	pantothenate	HMDB0000210	n-acetylglucosaminylasparagine	HMDB0000489	GCST90200279	GCST90200316	1:199230515-199730515	0.137756752620742	0.106842366996203	0.197277909861103
MR-PCA	stearoyl sphingomyelin (d18:1/18:0)	HMDB0001348	tryptophan	HMDB0000929	GCST90200335	M00054	14:63982386-64482386	-0.0235161434175436	0.126604737902264	0.852645069604479
MR-PCA	2-aminobutyrate	HMDB0000452	spermidine	HMDB0001257	GCST90200305	bioa_033	2:64970910-65470910	-0.0145401501091892	0.0596453735092576	0.807403795484603
MR-PCA	2-aminobutyrate	HMDB0000452	spermidine	HMDB0001257	GCST90200305	bioa_033	4:88993818-89493818	-0.0627926101871611	0.0777597603977048	0.419366597612846
MR-PCA	palmitoleate (16:1n7)	HMDB0003229	palmitoleate (16:1n7)	HMDB0003229	GCST90200388	M33447	10:101825479-102325479	1.16264414507414	0.149275838418211	6.777603182755021e-15
MR-PCA	spermidine	HMDB0001257	s-1-pyrroline-5-carboxylate	HMDB0001301	bioa_033	GCST90200381	1:247760300-248289451	-0.12264584289735	0.0815518493081425	0.132607064224556
MR-PCA	spermidine	HMDB0001257	s-1-pyrroline-5-carboxylate	HMDB0001301	bioa_033	GCST90200381	19:54070939-54570939	-0.0149468679889353	0.105945419974493	0.887806086091763
MR-PCA	ornithine	HMDB0000214	glutamate	HMDB0000148	bioa_014	M32322	2:219037276-219805573	0.345358225680953	0.278813298820564	0.21546699313129
MR-PCA	ornithine	HMDB0000214	glutamate	HMDB0000148	bioa_014	M32322	4:144415809-145209327	0.121217163919783	0.280864564294128	0.66604246466156
MR-PCA	ornithine	HMDB0000214	glutamate	HMDB0000148	bioa_014	M32322	6:131638147-132138147	-0.277225910010084	0.239707626422712	0.247469809745535
MR-PCA	ornithine	HMDB0000214	glutamate	HMDB0000148	bioa_014	M32322	9:135887106-136387106	0.308527884339298	0.269393772969767	0.252098439114826
MR-PCA	ornithine	HMDB0000214	glutamate	HMDB0000148	bioa_014	M32322	10:97138162-97638162	0.463912291676983	0.305261915185087	0.128581647858364
MR-PCA	ornithine	HMDB0000214	glutamate	HMDB0000148	bioa_014	M32322	12:46964292-47464292	0.377395062993952	0.224874125914842	0.0932982514167185
MR-PCA	ornithine	HMDB0000214	glutamate	HMDB0000148	bioa_014	M32322	12:132819894-133319894	0.160255817324093	0.29035923313429	0.581001396764643
MR-PCA	ornithine	HMDB0000214	glutamate	HMDB0000148	bioa_014	M32322	16:68152686-68652686	0.111043743037838	0.296330788322271	0.707862014672225
MR-PCA	ornithine	HMDB0000214	glutamate	HMDB0000148	bioa_014	M32322	19:12789284-13289284	-0.146058861811497	0.271083556793176	0.590027303853432
MR-PCA	glutamine	HMDB0000641	glycohyocholate	HMDB0000138	bioa_006	GCST90199935	2:27200724-28253174	0.545121001844054	0.298199144270278	0.06754302619378
MR-PCA	glutamine	HMDB0000641	glycohyocholate	HMDB0000138	bioa_006	GCST90199935	2:191299636-192089976	0.313762948321537	0.340613592337715	0.356961792590914
MR-PCA	glutamine	HMDB0000641	glycohyocholate	HMDB0000138	bioa_006	GCST90199935	6:20469561-20969561	-0.586606438791118	0.576668445223204	0.309042381306488
MR-PCA	glutamine	HMDB0000641	glycohyocholate	HMDB0000138	bioa_006	GCST90199935	7:72732874-73232874	0.484648397581366	0.439711159621405	0.270375960249317
MR-PCA	glutamine	HMDB0000641	glycohyocholate	HMDB0000138	bioa_006	GCST90199935	8:134082558-134582558	-0.205971576803289	0.403826059638044	0.610016268098543
MR-PCA	glutamine	HMDB0000641	glycohyocholate	HMDB0000138	bioa_006	GCST90199935	9:4032942-4532942	0.576742206794778	0.44504998759257	0.195008446662194
MR-PCA	glutamine	HMDB0000641	glycohyocholate	HMDB0000138	bioa_006	GCST90199935	10:64798306-65565800	-0.957765807189273	0.655479677827436	0.143969393874818
MR-PCA	glutamine	HMDB0000641	glycohyocholate	HMDB0000138	bioa_006	GCST90199935	10:99109412-99609412	0.151671293669766	0.259915368606614	0.559529114220145
MR-PCA	glutamine	HMDB0000641	glycohyocholate	HMDB0000138	bioa_006	GCST90199935	12:46679007-47711183	-0.230964054327461	0.244311094557205	0.344470691755359
MR-PCA	glutamine	HMDB0000641	glycohyocholate	HMDB0000138	bioa_006	GCST90199935	12:56615040-57375879	-0.171417100410118	0.100370462129944	0.0876652759228451
MR-PCA	glutamine	HMDB0000641	glycohyocholate	HMDB0000138	bioa_006	GCST90199935	12:59344212-60165849	0.165357691716747	0.347849075303768	0.634521886962969
MR-PCA	glutamine	HMDB0000641	glycohyocholate	HMDB0000138	bioa_006	GCST90199935	14:100594368-101094368	0.749524747030696	0.469323837885303	0.110258783524747
MR-PCA	glutamine	HMDB0000641	glycohyocholate	HMDB0000138	bioa_006	GCST90199935	15:58477325-58977325	-0.352121613934711	0.414444592441642	0.395534779514874
MR-PCA	2-oxoarginine*	HMDB0004225	histidine	HMDB0000177	GCST90199903	met-d-His	4:102938709-103438709	-0.0669421746921486	0.0358919894515913	0.0621672903168287
MR-PCA	2-oxoarginine*	HMDB0004225	histidine	HMDB0000177	GCST90199903	met-d-His	6:160310824-160819068	0.0704306725102273	0.0196255865990407	0.0003323095726136
MR-PCA	docosapentaenoate (n6 dpa; 22:5n6)	HMDB0001976	hippurate	HMDB0000714	GCST90199796	GCST90199624	11:61347212-61847212	-0.0411692626066644	0.0932353305137542	0.658805538152707
MR-PCA	glycochenodeoxycholate	HMDB0000637	bilirubin (z,z)	HMDB0000054	M32346	M27716	6:156877825-157377825	-0.0203161366787985	0.17196589662176	0.90595633530008
MR-PCA	aspartate	HMDB0000191	trans-urocanate	HMDB0000301	GCST90200370	GCST90200416	3:56598999-57098999	-0.0755239679798625	0.0812024304249885	0.352334692470898
MR-PCA	aspartate	HMDB0000191	trans-urocanate	HMDB0000301	GCST90200370	GCST90200416	5:36388589-36888589	-0.135623552147395	0.0857328959556824	0.113665253044813
MR-PCA	5-acetylamino-6-formylamino-3-methyluracil	HMDB0011105	pyruvate	HMDB0000243	GCST90200680	GCST90200430	8:17743764-18765840	0.0061451575972405	0.0244287909230695	0.801385896331166
MR-PCA	creatinine	HMDB0000562	cortisol	HMDB0000063	GCST90200366	GCST90200378	16:20142332-20642332	0.124250426008147	0.102567960945805	0.225743640338303
MR-PCA	citrate	HMDB0000094	xanthine	HMDB0000292	M01564	M03147	5:14625868-15125868	0.016152375877544	0.141986435032994	0.909428053482931
MR-PCA	citrate	HMDB0000094	xanthine	HMDB0000292	M01564	M03147	9:84927464-85427464	0.0964334715589875	0.151655499512145	0.524859915152886
MR-PCA	citrate	HMDB0000094	xanthine	HMDB0000292	M01564	M03147	17:6345930-6933878	-0.0106250259627989	0.0918044379070841	0.907862226999869
MR-PCA	citrate	HMDB0000094	xanthine	HMDB0000292	M01564	M03147	22:18904608-19404608	-0.220260706441197	0.169230667028667	0.193073229200235
MR-PCA	asparagine	HMDB0000168	creatinine	HMDB0000562	M34283	bioa_026	11:61916235-62416235	0.0670214550605013	0.0434295596388961	0.122776903453538
MR-PCA	asparagine	HMDB0000168	creatinine	HMDB0000562	M34283	bioa_026	14:104016664-104812812	-0.0121185427563416	0.0246206081792393	0.622569942572127
MR-PCA	n1-methyl-2-pyridone-5-carboxamide	HMDB0004193	phosphoethanolamine	HMDB0000224	GCST90199778	GCST90200281	2:135485648-135985648	0.184181437283834	0.140656701271326	0.190385526672853
MR-PCA	n1-methyl-2-pyridone-5-carboxamide	HMDB0004193	phosphoethanolamine	HMDB0000224	GCST90199778	GCST90200281	7:10019022-10519022	-0.0952407612193222	0.103135367502469	0.355770694345142
MR-PCA	valine	HMDB0000883	alpha-ketobutyrate	HMDB0000005	met-d-Val	GCST90200438	2:27480940-28253616	1.21516559444963	0.358115519172636	0.0006907553649631
MR-PCA	valine	HMDB0000883	alpha-ketobutyrate	HMDB0000005	met-d-Val	GCST90200438	2:64975088-65475088	0.0760150061135257	0.25434217524167	0.765039957426082
MR-PCA	valine	HMDB0000883	alpha-ketobutyrate	HMDB0000005	met-d-Val	GCST90200438	2:165251927-165751927	0.931417169416377	0.408835691502193	0.0227135431257208
MR-PCA	valine	HMDB0000883	alpha-ketobutyrate	HMDB0000005	met-d-Val	GCST90200438	3:135701113-136578270	-0.231795239462758	0.409134294977896	0.571019613561553
MR-PCA	valine	HMDB0000883	alpha-ketobutyrate	HMDB0000005	met-d-Val	GCST90200438	4:86953335-87453335	-0.353984862614588	0.355448617503511	0.31930750595933
MR-PCA	valine	HMDB0000883	alpha-ketobutyrate	HMDB0000005	met-d-Val	GCST90200438	4:87663610-88163610	0.0092927470552675	0.392224945912639	0.981097974843306
MR-PCA	valine	HMDB0000883	alpha-ketobutyrate	HMDB0000005	met-d-Val	GCST90200438	4:88882515-89510546	-0.34180741459524	0.124996984129272	0.006247029581451
MR-PCA	valine	HMDB0000883	alpha-ketobutyrate	HMDB0000005	met-d-Val	GCST90200438	5:55564890-56064890	0.286195519182361	0.3218952211178	0.373951879678396
MR-PCA	valine	HMDB0000883	alpha-ketobutyrate	HMDB0000005	met-d-Val	GCST90200438	6:108910874-109410874	-0.491308561986814	0.472890922992907	0.298829429100029
MR-PCA	valine	HMDB0000883	alpha-ketobutyrate	HMDB0000005	met-d-Val	GCST90200438	12:56199875-57115338	0.718350509286504	0.28350614448339	0.0112830112017009
MR-PCA	valine	HMDB0000883	alpha-ketobutyrate	HMDB0000005	met-d-Val	GCST90200438	12:122278263-122778263	-0.417841933649723	0.454491922949666	0.357907028767205
MR-PCA	valine	HMDB0000883	alpha-ketobutyrate	HMDB0000005	met-d-Val	GCST90200438	14:102468052-102968052	1.38854158297236	0.599872911148225	0.0206279174372223
MR-PCA	valine	HMDB0000883	alpha-ketobutyrate	HMDB0000005	met-d-Val	GCST90200438	16:69315747-70918195	-0.661631807569992	0.232113270967968	0.0043654732170274
MR-PCA	valine	HMDB0000883	alpha-ketobutyrate	HMDB0000005	met-d-Val	GCST90200438	17:6935779-7435779	0.220847329719338	0.243097535718661	0.363628845778467
MR-PCA	valine	HMDB0000883	alpha-ketobutyrate	HMDB0000005	met-d-Val	GCST90200438	17:79384062-79884062	0.97309937890663	0.441521729779146	0.0275266559320923
MR-PCA	valine	HMDB0000883	alpha-ketobutyrate	HMDB0000005	met-d-Val	GCST90200438	19:49050431-49611255	-0.29309443459367	0.229650907666619	0.201863367791039
MR-PCA	citrate	HMDB0000094	n6,n6,n6-trimethyllysine	HMDB0001325	GCST90200304	GCST90200344	5:14503745-15117020	0.0783210369537765	0.0727131713238391	0.281425271654484
MR-PCA	citrate	HMDB0000094	n6,n6,n6-trimethyllysine	HMDB0001325	GCST90200304	GCST90200344	17:6357018-6961881	0.0618165269703337	0.0679864994384346	0.363219711002988
MR-PCA	citrate	HMDB0000094	n6,n6,n6-trimethyllysine	HMDB0001325	GCST90200304	GCST90200344	22:19003274-19503274	-0.255384348519379	0.085651481257488	0.0028668196470387
MR-PCA	kynurenine	HMDB0000684	asparagine	HMDB0000168	GCST90199636	M34283	8:39554593-40054593	-0.121620619741371	0.164164194065192	0.45878595887465
MR-PCA	kynurenine	HMDB0000684	asparagine	HMDB0000168	GCST90199636	M34283	12:111809557-113090766	-0.0734774297469142	0.144305330255606	0.610625858080416
MR-PCA	kynurenine	HMDB0000684	asparagine	HMDB0000168	GCST90199636	M34283	16:87568373-88128072	-0.105517791992418	0.0735997138883836	0.151666107342055
MR-PCA	phosphoethanolamine	HMDB0000224	valine	HMDB0000883	GCST90200281	bioa_022	1:21573292-22073292	0.0638888145937791	0.0314583544790055	0.0422650027762231
MR-PCA	cortisol	HMDB0000063	urea	HMDB0000294	GCST90200378	M01670	14:94554700-95054700	0.0432744390479241	0.154032663948449	0.778753918158874
MR-PCA	glycerophosphoethanolamine	HMDB0000114	paraxanthine	HMDB0001860	GCST90199808	M18254	1:40156715-40656715	0.0389696829968329	0.162609372346361	0.810599945589501
MR-PCA	glycerophosphoethanolamine	HMDB0000114	paraxanthine	HMDB0001860	GCST90199808	M18254	22:24208096-24708096	-0.320026851065267	0.127615036652369	0.0121501942983967
MR-PCA	1-methylxanthine	HMDB0010738	taurochenodeoxycholate	HMDB0000951	M34389	GCST90200337	8:18010431-18510431	-0.0007643633678738	0.05685777662109	0.989274020251391
MR-PCA	creatinine	HMDB0000562	hydroxy-n6,n6,n6-trimethyllysine*	HMDB01422	GCST90200366	GCST90200240	16:20142332-20642332	0.416664842278987	0.102577662441614	4.86655052441673e-05
MR-PCA	serine	HMDB0000187	arginine	HMDB0000517	bioa_018	bioa_002	1:11610843-12110843	-0.124990734957781	0.143742573294346	0.384548729081219
MR-PCA	serine	HMDB0000187	arginine	HMDB0000517	bioa_018	bioa_002	1:119427250-120522606	-0.0394471767531262	0.0429287106942741	0.358148068857321
MR-PCA	serine	HMDB0000187	arginine	HMDB0000517	bioa_018	bioa_002	2:27480940-27980940	0.407007915478882	0.101071601070274	5.65106718002051e-05
MR-PCA	serine	HMDB0000187	arginine	HMDB0000517	bioa_018	bioa_002	2:211315692-212076215	-0.476199020837156	0.0821771485777896	6.840820104762091e-09
MR-PCA	serine	HMDB0000187	arginine	HMDB0000517	bioa_018	bioa_002	3:125660381-126160381	0.142561278401847	0.10611565094284	0.179125674223641
MR-PCA	serine	HMDB0000187	arginine	HMDB0000517	bioa_018	bioa_002	7:55551853-56922308	-0.0711953968718255	0.0564022621058811	0.206848373061906
MR-PCA	serine	HMDB0000187	arginine	HMDB0000517	bioa_018	bioa_002	8:126232621-126732621	0.706614014771961	0.407964611915772	0.0832651366707591
MR-PCA	serine	HMDB0000187	arginine	HMDB0000517	bioa_018	bioa_002	10:65065800-65565800	0.446538758110832	0.16197224794089	0.0058354983801514
MR-PCA	5-oxoproline	HMDB0000267	3-ureidopropionate	HMDB0000026	M01494	GCST90200283	8:144903138-145403138	0.0113059292706216	0.0478131016457646	0.813075040695673
MR-PCA	hypoxanthine	HMDB0000157	glutamine	HMDB0000641	M03127	met-d-Gln	6:16038192-16538192	0.0065878484998524	0.0286050125081497	0.817855560769348
MR-PCA	hypoxanthine	HMDB0000157	asparagine	HMDB0000168	M03127	GCST90200452	6:16038192-16538192	-0.0401988444818602	0.109361181959397	0.71318737640293
MR-PCA	3-hydroxybutyrate (bhba)	HMDB0000011	myo-inositol	HMDB0000211	met-d-bOHbutyrate	M19934	1:230050269-230550269	-0.330619448543348	0.434305232446374	0.44650144708219
MR-PCA	3-hydroxybutyrate (bhba)	HMDB0000011	myo-inositol	HMDB0000211	met-d-bOHbutyrate	M19934	5:41452897-42471829	0.106796842415193	0.39446879995744	0.786594208556852
MR-PCA	3-hydroxybutyrate (bhba)	HMDB0000011	myo-inositol	HMDB0000211	met-d-bOHbutyrate	M19934	8:8059014-8559014	-0.434674505154796	0.650180911904483	0.503786446902615
MR-PCA	3-hydroxybutyrate (bhba)	HMDB0000011	myo-inositol	HMDB0000211	met-d-bOHbutyrate	M19934	8:8580720-9433358	-0.659716192014306	0.373014753267208	0.076959621335425
MR-PCA	3-hydroxybutyrate (bhba)	HMDB0000011	myo-inositol	HMDB0000211	met-d-bOHbutyrate	M19934	8:9546321-10530228	-0.739822407987357	0.53314239420566	0.165239439862025
MR-PCA	3-hydroxybutyrate (bhba)	HMDB0000011	myo-inositol	HMDB0000211	met-d-bOHbutyrate	M19934	8:10591858-11909109	-0.969608571158625	0.471065369802506	0.0395583464050032
MR-PCA	3-hydroxybutyrate (bhba)	HMDB0000011	myo-inositol	HMDB0000211	met-d-bOHbutyrate	M19934	9:107339744-107915739	0.261684552067232	0.381137060336908	0.49234169780161
MR-PCA	3-hydroxybutyrate (bhba)	HMDB0000011	myo-inositol	HMDB0000211	met-d-bOHbutyrate	M19934	10:113694271-114194271	0.0976355151465617	0.411496634622451	0.812447883415582
MR-PCA	3-hydroxybutyrate (bhba)	HMDB0000011	myo-inositol	HMDB0000211	met-d-bOHbutyrate	M19934	11:116451535-117240760	0.482328225824583	0.498945547375531	0.333696467340689
MR-PCA	3-hydroxybutyrate (bhba)	HMDB0000011	myo-inositol	HMDB0000211	met-d-bOHbutyrate	M19934	12:122375755-122875755	-0.749691147568302	0.602217270190143	0.213174085737275
MR-PCA	3-hydroxybutyrate (bhba)	HMDB0000011	myo-inositol	HMDB0000211	met-d-bOHbutyrate	M19934	14:94393207-95094947	0.1338233095736	0.341248515193566	0.694941530327528
MR-PCA	3-hydroxybutyrate (bhba)	HMDB0000011	myo-inositol	HMDB0000211	met-d-bOHbutyrate	M19934	15:58430643-58980498	0.034895919382395	0.363994274495821	0.923624283288883
MR-PCA	3-hydroxybutyrate (bhba)	HMDB0000011	myo-inositol	HMDB0000211	met-d-bOHbutyrate	M19934	16:71899923-73042963	-0.0505366296817839	0.370688655413894	0.891559032611872
MR-PCA	3-hydroxybutyrate (bhba)	HMDB0000011	myo-inositol	HMDB0000211	met-d-bOHbutyrate	M19934	19:45161941-45661941	-0.0999624894031894	0.366568685984701	0.785085494131103
MR-PCA	spermidine	HMDB0001257	alanine	HMDB0000161	GCST90200423	M32339	1:247789451-248289451	-0.0518016422881181	0.133539920743239	0.698081686385873
MR-PCA	creatine	HMDB0000064	cytidine	HMDB0000089	M27718	GCST90200429	2:211346498-211846498	-0.0582139635633113	0.0878927906864543	0.507760253766295
MR-PCA	kynurenine	HMDB0000684	methionine	HMDB0000696	GCST90199636	M01302	8:39554593-40054593	-0.204396534641025	0.163803546538146	0.21209878688252
MR-PCA	kynurenine	HMDB0000684	methionine	HMDB0000696	GCST90199636	M01302	12:111809557-113090766	-0.134155711969217	0.144010474498952	0.351559244549513
MR-PCA	kynurenine	HMDB0000684	methionine	HMDB0000696	GCST90199636	M01302	16:87568373-88128072	0.0455438096034575	0.0734443320257467	0.535183174021708
MR-PCA	2-hydroxyglutarate	HMDB0059655	cholesterol	HMDB0000067	GCST90199865	M00063	14:91386532-91886532	0.0439529297105568	0.115636608981852	0.703874686515846
MR-PCA	bilirubin (z,z)	HMDB0000054	paraxanthine	HMDB0001860	M27716	GCST90199654	2:234140469-234918570	-0.0123442211285626	0.0352717858994087	0.726357930860648
MR-PCA	betaine	HMDB0000043	4-methyl-2-oxopentanoate	HMDB0000695	GCST90200425	GCST90199655	2:211290507-211790507	-0.212787281834406	0.101508270330528	0.0360595216285122
MR-PCA	betaine	HMDB0000043	4-methyl-2-oxopentanoate	HMDB0000695	GCST90200425	GCST90199655	5:78081434-78907016	-0.0388559872274545	0.0596980352951556	0.515126872501891
MR-PCA	betaine	HMDB0000043	4-methyl-2-oxopentanoate	HMDB0000695	GCST90200425	GCST90199655	6:160264283-160825366	-0.172160650177574	0.0748367935149967	0.0214209628784394
MR-PCA	betaine	HMDB0000043	4-methyl-2-oxopentanoate	HMDB0000695	GCST90200425	GCST90199655	12:68601-568601	-0.0023332602522934	0.0702301967450705	0.973496729352206
MR-PCA	betaine	HMDB0000043	4-methyl-2-oxopentanoate	HMDB0000695	GCST90200425	GCST90199655	17:17178278-17678278	0.046722691095303	0.107295751728459	0.663230710922846
MR-PCA	betaine	HMDB0000043	4-methyl-2-oxopentanoate	HMDB0000695	GCST90200425	GCST90199655	21:44165982-44665982	-0.131944594229799	0.1168430868141	0.258794052652758
MR-PCA	dehydroepiandrosterone sulfate (dhea-s)	HMDB0001032	threonine	HMDB0000167	M32425	GCST90200432	7:98868801-99739571	0.067104060500745	0.112344151695187	0.550301764629541
MR-PCA	dehydroepiandrosterone sulfate (dhea-s)	HMDB0001032	threonine	HMDB0000167	M32425	GCST90200432	19:48115523-48615523	0.0544999962486983	0.115944077119007	0.638316320504768
MR-PCA	glycerol 3-phosphate	HMDB0000126	n-acetylornithine	HMDB0003357	GCST90199638	bioa_023	1:20921386-22251981	0.0275762430677522	0.0265001988708827	0.298058846257419
MR-PCA	citrulline	HMDB0000904	alpha-ketobutyrate	HMDB0000005	M02132	GCST90200438	10:97115163-97871266	0.123335275223719	0.122264811543612	0.313092008979391
MR-PCA	isoleucine	HMDB0000172	cystine	HMDB0000192	bioa_010	M31454	2:27480940-27980940	-1.31937019855266	0.706244956774502	0.0617414257987343
MR-PCA	isoleucine	HMDB0000172	cystine	HMDB0000192	bioa_010	M31454	4:88976422-89476422	-0.405921975872074	0.444239493230399	0.360850426455087
MR-PCA	isoleucine	HMDB0000172	cystine	HMDB0000192	bioa_010	M31454	12:56615040-57115040	-0.262601106373016	1.06222551700769	0.804739633241685
MR-PCA	isoleucine	HMDB0000172	cystine	HMDB0000192	bioa_010	M31454	16:70059237-70559237	-0.522891613815764	0.65755941283555	0.426496845661871
MR-PCA	dihydroorotate	HMDB03349	n-acetyl-aspartyl-glutamate (naag)	HMDB0001067	GCST90200444	GCST90200684	5:53379047-53879047	-0.0673917417925992	0.0928394862279415	0.467902990461899
MR-PCA	dihydroorotate	HMDB03349	n-acetyl-aspartyl-glutamate (naag)	HMDB0001067	GCST90200444	GCST90200684	10:104381189-105206827	-0.0515644411469263	0.114176701268204	0.651543016115332
MR-PCA	dihydroorotate	HMDB03349	n-acetyl-aspartyl-glutamate (naag)	HMDB0001067	GCST90200444	GCST90200684	10:125910495-126410495	-0.0807920024939676	0.0922177171222531	0.380975316015541
MR-PCA	dihydroorotate	HMDB03349	n-acetyl-aspartyl-glutamate (naag)	HMDB0001067	GCST90200444	GCST90200684	11:122683181-123183181	-0.080162370470658	0.13341229405368	0.547931941632921
MR-PCA	dihydroorotate	HMDB03349	n-acetyl-aspartyl-glutamate (naag)	HMDB0001067	GCST90200444	GCST90200684	15:77921365-78954732	0.0483790021016138	0.0494416849529053	0.32782395804664
MR-PCA	tyrosine	HMDB0000158	betaine	HMDB0000043	GCST90200427	GCST90200425	6:111308006-112158646	0.132761650649101	0.0963642529327681	0.16829394607636
MR-PCA	tyrosine	HMDB0000158	betaine	HMDB0000043	GCST90200427	GCST90200425	16:71156147-71656147	-0.0155420143829721	0.107740348080924	0.885299620933107
MR-PCA	5-oxoproline	HMDB0000267	glycerophosphoethanolamine	HMDB0000114	GCST90200280	GCST90199808	8:144861615-145802337	0.0123152263535413	0.0345682849695259	0.721647396808774
MR-PCA	5-oxoproline	HMDB0000267	glycerophosphoethanolamine	HMDB0000114	GCST90200280	GCST90199808	12:56615338-57115338	-0.165339072480365	0.106240459971592	0.119643383343703
MR-PCA	2-hydroxyglutarate	HMDB0059655	methionine sulfoxide	HMDB0002005	GCST90199865	GCST90199625	2:242459363-242959363	0.0120946168173002	0.101791400622711	0.905419811015039
MR-PCA	2-hydroxyglutarate	HMDB0059655	methionine sulfoxide	HMDB0002005	GCST90199865	GCST90199625	14:91386532-91886532	0.0863703011480571	0.0987122218808224	0.381589852353794
MR-PCA	guanidinoacetate	HMDB0000128	spermidine	HMDB0001257	GCST90200384	bioa_033	6:131647278-132147278	0.081770444664147	0.0869901828315363	0.347219490019418
MR-PCA	guanidinoacetate	HMDB0000128	spermidine	HMDB0001257	GCST90200384	bioa_033	11:64893892-65393892	0.0747588233199096	0.0564296605305229	0.185232738308251
MR-PCA	guanidinoacetate	HMDB0000128	spermidine	HMDB0001257	GCST90200384	bioa_033	12:101043-601043	-0.0766123283290216	0.0683584102873204	0.262396534913626
MR-PCA	guanidinoacetate	HMDB0000128	spermidine	HMDB0001257	GCST90200384	bioa_033	14:100558168-101058168	0.0459302548821306	0.0806559392766076	0.56904465050778
MR-PCA	guanidinoacetate	HMDB0000128	spermidine	HMDB0001257	GCST90200384	bioa_033	20:61898912-62398912	0.0451579420063002	0.063354018459042	0.475977363593469
MR-PCA	alanine	HMDB0000161	cystine	HMDB0000192	M32339	M31454	2:27480940-27980940	-0.413235987462359	0.24274990444702	0.0886969643081365
MR-PCA	alanine	HMDB0000161	cystine	HMDB0000192	M32339	M31454	12:46962370-47462370	-0.0254143951955651	0.303943268914105	0.933362072785757
MR-PCA	urate	HMDB0000289	cystine	HMDB0000192	M01604	M31454	4:9676051-10553081	-0.0489376524569411	0.0942091320039263	0.603441651994664
MR-PCA	tryptophan	HMDB0000929	1-methylxanthine	HMDB0010738	GCST90200441	M34389	6:111301079-112053797	0.232150905261858	0.150965003121112	0.124102508050779
MR-PCA	glutamine	HMDB0000641	alpha-ketoglutarate	HMDB0000208	GCST90200419	GCST90200455	12:56335248-57115338	-0.078016448526334	0.0663948779395113	0.239979851069369
MR-PCA	sphinganine-1-phosphate	HMDB0001383	guanidinoacetate	HMDB0000128	GCST90199845	GCST90200384	3:56698451-57198451	0.177702626737522	0.0785731724352008	0.0237209160457142
MR-PCA	sphinganine-1-phosphate	HMDB0001383	guanidinoacetate	HMDB0000128	GCST90199845	GCST90200384	17:74160792-74669333	0.0764091810518955	0.0838850057798945	0.362358560769759
MR-PCA	bilirubin (z,z)	HMDB0000054	2-hydroxyphenylacetate	HMDB0000669	M27716	GCST90200369	2:234140469-234918570	-0.0660504559187974	0.0359082380069021	0.0658529240185071
MR-PCA	3-(4-hydroxyphenyl)lactate	HMDB0000755	spermidine	HMDB0001257	GCST90200371	GCST90200423	6:111301079-111801079	0.283397609350943	0.13694377127705	0.0385043429248552
MR-PCA	3-(4-hydroxyphenyl)lactate	HMDB0000755	spermidine	HMDB0001257	GCST90200371	GCST90200423	17:79941425-80441425	-0.0208185646848045	0.0982647211304408	0.832214662781363
MR-PCA	acetone	HMDB0001659	inosine 5'-monophosphate (imp)	HMDB0000175	met-d-Acetone	GCST90200395	1:120074995-120574995	-0.251621177566331	0.526181134393186	0.632506024298075
MR-PCA	acetone	HMDB0001659	inosine 5'-monophosphate (imp)	HMDB0000175	met-d-Acetone	GCST90200395	5:41206969-43455198	0.27428394947852	0.312036713677107	0.379394884592283
MR-PCA	acetone	HMDB0001659	inosine 5'-monophosphate (imp)	HMDB0000175	met-d-Acetone	GCST90200395	6:166522838-167022838	-0.258983172417598	0.381401999208063	0.497119230933447
MR-PCA	acetone	HMDB0001659	inosine 5'-monophosphate (imp)	HMDB0000175	met-d-Acetone	GCST90200395	8:126241733-126741733	-0.969717814593808	0.43806875742893	0.0268549221929612
MR-PCA	acetone	HMDB0001659	inosine 5'-monophosphate (imp)	HMDB0000175	met-d-Acetone	GCST90200395	10:135065795-135607239	-0.0654782191697496	0.406868444064291	0.872146829258847
MR-PCA	acetone	HMDB0001659	inosine 5'-monophosphate (imp)	HMDB0000175	met-d-Acetone	GCST90200395	11:116461180-116961180	0.675066614515512	0.825723021603867	0.413616430440919
MR-PCA	acetone	HMDB0001659	inosine 5'-monophosphate (imp)	HMDB0000175	met-d-Acetone	GCST90200395	12:122365033-122865033	0.372513076094428	0.601449560702732	0.53568001862312
MR-PCA	acetone	HMDB0001659	inosine 5'-monophosphate (imp)	HMDB0000175	met-d-Acetone	GCST90200395	12:123068455-124007504	-0.305232376958129	0.531594244000425	0.565843973015663
MR-PCA	acetone	HMDB0001659	inosine 5'-monophosphate (imp)	HMDB0000175	met-d-Acetone	GCST90200395	13:42058883-42558883	-0.0344698512418964	0.560080301406122	0.95092559112917
MR-PCA	acetone	HMDB0001659	inosine 5'-monophosphate (imp)	HMDB0000175	met-d-Acetone	GCST90200395	17:6935779-7435779	0.0425556517950229	0.447005723430738	0.924154713866001
MR-PCA	acetone	HMDB0001659	inosine 5'-monophosphate (imp)	HMDB0000175	met-d-Acetone	GCST90200395	19:45929043-46429043	0.0467968200391343	0.537521637278651	0.930623544502806
MR-PCA	sphinganine-1-phosphate	HMDB0001383	oleate (18:1n9)	HMDB0000207	GCST90199845	M01359	17:74160792-74669333	-0.0610764749654004	0.124948970201651	0.624975260875591
MR-PCA	bilirubin (z,z)	HMDB0000054	glycine	HMDB0000123	M27716	met-d-Gly	2:234140469-234918570	-0.0092586330617851	0.0092534455029358	0.317039282290862
MR-PCA	orotidine	HMDB0000788	valine	HMDB0000883	GCST90200681	M01649	3:124271035-124771035	0.110338830076053	0.156037540866096	0.479485679148254
MR-PCA	orotidine	HMDB0000788	valine	HMDB0000883	GCST90200681	M01649	17:72554076-74203469	-0.0255354358584551	0.0419807247295716	0.543011251225335
MR-PCA	s-1-pyrroline-5-carboxylate	HMDB0001301	pantothenate	HMDB0000210	GCST90200381	M01508	8:144432748-145014955	0.0661089575210374	0.0517870700874687	0.201759982348675
MR-PCA	bilirubin (z,z)	HMDB0000054	dehydroepiandrosterone sulfate (dhea-s)	HMDB0001032	GCST90200704	M32425	2:233988949-235124783	-0.0021347222418468	0.0236274942740866	0.928009823720019
MR-PCA	bilirubin (z,z)	HMDB0000054	dehydroepiandrosterone sulfate (dhea-s)	HMDB0001032	GCST90200704	M32425	12:21093886-21593886	0.620210408435517	0.137415209101025	6.379521489804e-06
MR-PCA	histidine	HMDB0000177	tyrosine	HMDB0000158	bioa_009	M01299	2:27492603-27992603	0.357480087834794	0.382825042712615	0.350409680081018
MR-PCA	histidine	HMDB0000177	tyrosine	HMDB0000158	bioa_009	M01299	2:211331245-211831245	0.226516386011509	0.37812506723957	0.549138547154882
MR-PCA	histidine	HMDB0000177	tyrosine	HMDB0000158	bioa_009	M01299	3:186208322-186708322	-0.170037479511667	0.323599854423184	0.599266244967302
MR-PCA	histidine	HMDB0000177	tyrosine	HMDB0000158	bioa_009	M01299	4:186893802-187393802	0.0926213144947962	0.256482912264914	0.718009144705651
MR-PCA	histidine	HMDB0000177	tyrosine	HMDB0000158	bioa_009	M01299	8:145389726-145889726	0.272438444983608	0.546681167365609	0.618237519834153
MR-PCA	histidine	HMDB0000177	tyrosine	HMDB0000158	bioa_009	M01299	9:135904304-136404304	-0.135798702999298	0.432271368821027	0.753405969444559
MR-PCA	histidine	HMDB0000177	tyrosine	HMDB0000158	bioa_009	M01299	12:56615040-57115040	1.13498055861671	0.412996153122388	0.0059930290756411
MR-PCA	histidine	HMDB0000177	tyrosine	HMDB0000158	bioa_009	M01299	12:96083535-96730076	0.101244614518397	0.158460941931497	0.522871899329477
MR-PCA	histidine	HMDB0000177	tyrosine	HMDB0000158	bioa_009	M01299	14:21229605-21729605	-0.195153223762499	0.241559665938973	0.419154896987529
MR-PCA	histidine	HMDB0000177	tyrosine	HMDB0000158	bioa_009	M01299	15:58473939-58973939	0.0400488478045547	0.384235394752592	0.916986842332515
MR-PCA	tryptophan	HMDB0000929	cytosine	HMDB0000630	bioa_020	GCST90200433	4:156560755-157060755	-0.0303739529667716	0.156388072170864	0.846002313619131
MR-PCA	tryptophan	HMDB0000929	cytosine	HMDB0000630	bioa_020	GCST90200433	6:111336667-112095774	-0.319307280153264	0.183417871749932	0.0817057855246758
MR-PCA	cortisol	HMDB0000063	citrate	HMDB0000094	GCST90200378	GCST90200304	14:94554700-95054700	0.0312929051979562	0.0961212969902557	0.744759990134329
MR-PCA	hypotaurine	HMDB0000965	3-aminoisobutyrate	HMDB0002166	GCST90200379	GCST90200310	4:138793652-139293652	0.107781886627574	0.111974556098144	0.335769913031017
MR-PCA	hypotaurine	HMDB0000965	3-aminoisobutyrate	HMDB0002166	GCST90200379	GCST90200310	5:114821656-115321656	-0.123784177675144	0.0949672396862565	0.19242430488815
MR-PCA	hypotaurine	HMDB0000965	3-aminoisobutyrate	HMDB0002166	GCST90200379	GCST90200310	19:47031255-47531255	0.143286367666327	0.11443207584317	0.210514434794722
MR-PCA	creatine	HMDB0000064	taurine	HMDB0000251	GCST90200323	bioa_034	2:211290507-211790507	-0.104116043146509	0.0451478658705195	0.0211043652029578
MR-PCA	creatine	HMDB0000064	taurine	HMDB0000251	GCST90200323	bioa_034	15:45404327-45904327	-0.143095082995342	0.0655267472423018	0.0289794468536521
MR-PCA	glutamine	HMDB0000641	choline phosphate	HMDB0001565	M00053	GCST90200363	12:56615040-57115040	-0.363229745602841	0.107000330293712	0.0006871386599299
