## Supplementary material for "MR-link-2: pleiotropy robust *cis* Mendelian randomization validated in four independent gold-standard datasets of causality": Table S6 in tab separated txt.gz format: supplementary_table_6_regional_mr_results.txt (part 238 of 280)

method	exposure name	exposure hmdb_id	outcome name	outcome hmdb_id	exposure accession	outcome accession	associated region	alpha estimate	se(alpha)	P(alpha)	ivs in region
MR-PCA	n-formylanthranilic acid	HMDB0004089	n-stearoyl-sphingosine (d18:1/18:0)*	HMDB0004950	GCST90199960	GCST90200341	2:143548189-144048189	0.0335327510822186	0.100366797216331	0.738302565372805
MR-PCA	n-formylanthranilic acid	HMDB0004089	n-stearoyl-sphingosine (d18:1/18:0)*	HMDB0004950	GCST90199960	GCST90200341	17:75643177-76448530	0.0626362627971974	0.0312484015007062	0.0450204927908898
MR-PCA	lactate	HMDB0000190	ornithine	HMDB0000214	met-d-Lactate	M01493	2:27348097-28101918	-0.144359769261497	0.602858644465487	0.810749889329656
MR-PCA	lactate	HMDB0000190	ornithine	HMDB0000214	met-d-Lactate	M01493	6:135171067-135671067	0.704958140849193	0.444852662136277	0.113034446911284
MR-PCA	lactate	HMDB0000190	ornithine	HMDB0000214	met-d-Lactate	M01493	8:106333124-106833124	-0.0144115039934652	0.602802991673669	0.980926403146275
MR-PCA	lactate	HMDB0000190	ornithine	HMDB0000214	met-d-Lactate	M01493	9:4513176-5186407	0.382506171631753	0.348478467388936	0.272358877653496
MR-PCA	lactate	HMDB0000190	ornithine	HMDB0000214	met-d-Lactate	M01493	10:2727379-3389269	-0.165179699527806	0.279154107692371	0.554041386257031
MR-PCA	lactate	HMDB0000190	ornithine	HMDB0000214	met-d-Lactate	M01493	11:118839742-119339742	-0.830891086910584	0.530601243905466	0.117362057604476
MR-PCA	lactate	HMDB0000190	ornithine	HMDB0000214	met-d-Lactate	M01493	12:111162908-111662908	-0.372656503690687	0.572281725196284	0.514932453592082
MR-PCA	lactate	HMDB0000190	ornithine	HMDB0000214	met-d-Lactate	M01493	12:111682800-113133476	0.530316254202793	0.397666368202313	0.182344560053571
MR-PCA	pyruvate	HMDB0000243	spermidine	HMDB0001257	met-d-Pyruvate	GCST90200423	1:25486369-25986369	0.08887518462427	0.566004277686312	0.875227424837078
MR-PCA	pyruvate	HMDB0000243	spermidine	HMDB0001257	met-d-Pyruvate	GCST90200423	1:154991807-156271079	-0.0165724185045856	0.300861890622068	0.956072225796393
MR-PCA	pyruvate	HMDB0000243	spermidine	HMDB0001257	met-d-Pyruvate	GCST90200423	1:207429229-207929229	0.386251336810755	0.527937414116351	0.464398495358745
MR-PCA	pyruvate	HMDB0000243	spermidine	HMDB0001257	met-d-Pyruvate	GCST90200423	2:27480940-28253616	0.115701263121949	0.451816594950162	0.797888946139137
MR-PCA	pyruvate	HMDB0000243	spermidine	HMDB0001257	met-d-Pyruvate	GCST90200423	2:60468043-60968043	0.657331956808712	0.389921919530063	0.0918335446601534
MR-PCA	pyruvate	HMDB0000243	spermidine	HMDB0001257	met-d-Pyruvate	GCST90200423	2:173097338-173854224	0.138353066317878	0.216822142837592	0.523412018021372
MR-PCA	pyruvate	HMDB0000243	spermidine	HMDB0001257	met-d-Pyruvate	GCST90200423	3:56611222-57111222	1.39548820044138	0.398242624201213	0.0004581264043031
MR-PCA	pyruvate	HMDB0000243	spermidine	HMDB0001257	met-d-Pyruvate	GCST90200423	5:35956855-36456855	-0.0362358043729961	0.411368483897779	0.929808323311636
MR-PCA	pyruvate	HMDB0000243	spermidine	HMDB0001257	met-d-Pyruvate	GCST90200423	5:131157493-131957429	-0.340699697516005	0.444714500436597	0.443611560279706
MR-PCA	pyruvate	HMDB0000243	spermidine	HMDB0001257	met-d-Pyruvate	GCST90200423	7:50177982-50677982	-0.667069591492906	0.425585844786418	0.117017745003311
MR-PCA	pyruvate	HMDB0000243	spermidine	HMDB0001257	met-d-Pyruvate	GCST90200423	8:106322270-106822270	-0.537303184666227	0.489288049653964	0.272146568270116
MR-PCA	pyruvate	HMDB0000243	spermidine	HMDB0001257	met-d-Pyruvate	GCST90200423	9:135611502-136391870	-0.0214167054947733	0.233385860748245	0.926884575675719
MR-PCA	pyruvate	HMDB0000243	spermidine	HMDB0001257	met-d-Pyruvate	GCST90200423	10:2869150-3388009	0.286962593101068	0.181790700760922	0.114443247363238
MR-PCA	pyruvate	HMDB0000243	spermidine	HMDB0001257	met-d-Pyruvate	GCST90200423	11:56961646-57461646	0.15290870885487	0.450541557915678	0.734316938072011
MR-PCA	pyruvate	HMDB0000243	spermidine	HMDB0001257	met-d-Pyruvate	GCST90200423	12:48145900-49077761	-0.0530207457764902	0.161396063930591	0.742523626344974
MR-PCA	pyruvate	HMDB0000243	spermidine	HMDB0001257	met-d-Pyruvate	GCST90200423	16:69379588-70929689	-0.138073640493962	0.2844612699574	0.627402255947525
MR-PCA	pyruvate	HMDB0000243	spermidine	HMDB0001257	met-d-Pyruvate	GCST90200423	16:70994871-71494871	-0.0291241387100123	0.453376846035795	0.948780514979298
MR-PCA	pyruvate	HMDB0000243	spermidine	HMDB0001257	met-d-Pyruvate	GCST90200423	16:87636490-88136490	0.391134802515048	0.421813110644313	0.353786170223793
MR-PCA	pyruvate	HMDB0000243	spermidine	HMDB0001257	met-d-Pyruvate	GCST90200423	18:43532791-44032791	-0.604862055530805	0.411781469072833	0.141862381410381
MR-PCA	pyruvate	HMDB0000243	spermidine	HMDB0001257	met-d-Pyruvate	GCST90200423	21:45449580-45972811	-0.0826535982215508	0.276366019809993	0.764884392196163
MR-PCA	dimethylglycine	HMDB0000092	biliverdin	HMDB0001008	GCST90200424	M02137	5:78080227-78832833	0.0799648894186397	0.0522292930593743	0.12576067781976
MR-PCA	dimethylglycine	HMDB0000092	biliverdin	HMDB0001008	GCST90200424	M02137	10:103976834-104737382	0.110195886025881	0.175198618174646	0.529364170855881
MR-PCA	dimethylglycine	HMDB0000092	biliverdin	HMDB0001008	GCST90200424	M02137	15:76242337-76742337	0.0024039861436715	0.141636053073525	0.98645817010878
MR-PCA	arachidonate (20:4n6)	HMDB0001043	s-1-pyrroline-5-carboxylate	HMDB0001301	M01110	GCST90200381	11:61330635-61830635	0.0687693650863954	0.0473843172848821	0.14669337254542
MR-PCA	creatinine	HMDB0000562	phosphoethanolamine	HMDB0000224	M00513	GCST90200281	7:23845366-24345366	-0.0937638452943701	0.136178862150968	0.491116249858195
MR-PCA	choline	HMDB0000097	kynurenine	HMDB0000684	GCST90200327	bioa_027	17:17175631-17675631	0.0639860632611801	0.0603736491164417	0.289219996081356
MR-PCA	5alpha-pregnan-3beta,20alpha-diol disulfate	HMDB0094650	5alpha-pregnan-3beta,20alpha-diol disulfate	HMDB0094650	GCST90199838	M37198	5:35725566-36225566	0.0722681316428806	0.0891451510375952	0.417549844441321
MR-PCA	5alpha-pregnan-3beta,20alpha-diol disulfate	HMDB0094650	5alpha-pregnan-3beta,20alpha-diol disulfate	HMDB0094650	GCST90199838	M37198	12:21081549-21581549	0.573299034944616	0.112905439024831	3.82047527717583e-07
MR-PCA	5alpha-pregnan-3beta,20alpha-diol disulfate	HMDB0094650	5alpha-pregnan-3beta,20alpha-diol disulfate	HMDB0094650	GCST90199838	M37198	19:48124950-48624950	0.817742371635351	0.0876053379092353	1.01574647594179e-20
MR-PCA	threonine	HMDB0000167	1-methylxanthine	HMDB0010738	bioa_019	M34389	2:27191397-28253174	0.193669247135731	0.169208903988233	0.252392684877434
MR-PCA	threonine	HMDB0000167	1-methylxanthine	HMDB0010738	bioa_019	M34389	6:126521687-127323798	0.510281182210056	0.403062933306504	0.205509965733164
MR-PCA	threonine	HMDB0000167	1-methylxanthine	HMDB0010738	bioa_019	M34389	8:74631674-75131674	0.077458575870881	0.240590963483084	0.747489581097253
MR-PCA	threonine	HMDB0000167	1-methylxanthine	HMDB0010738	bioa_019	M34389	12:46636543-47464292	0.27020223351095	0.192830635237286	0.161141953516805
MR-PCA	threonine	HMDB0000167	1-methylxanthine	HMDB0010738	bioa_019	M34389	12:56615040-57115040	-0.271204529884926	0.261779191309568	0.300199847682487
MR-PCA	threonine	HMDB0000167	1-methylxanthine	HMDB0010738	bioa_019	M34389	12:59727701-60227701	0.165023617624764	0.341939230909509	0.629372001563868
MR-PCA	threonine	HMDB0000167	1-methylxanthine	HMDB0010738	bioa_019	M34389	16:1654524-2154524	0.330139281981209	0.273325769525295	0.227101092459228
MR-PCA	threonine	HMDB0000167	1-methylxanthine	HMDB0010738	bioa_019	M34389	20:42792364-43292364	-0.106904929847347	0.349252304836934	0.759531125362374
MR-PCA	glutamine	HMDB0000641	glycochenodeoxycholate	HMDB0000637	bioa_006	GCST90200342	2:27200724-28253174	0.418619687046373	0.278030003520557	0.132153524020299
MR-PCA	glutamine	HMDB0000641	glycochenodeoxycholate	HMDB0000637	bioa_006	GCST90200342	2:191299636-192089976	-0.0918282200094956	0.317536999115151	0.772436718354817
MR-PCA	glutamine	HMDB0000641	glycochenodeoxycholate	HMDB0000637	bioa_006	GCST90200342	6:20469561-20969561	0.469214847364883	0.537615609851538	0.382788381990109
MR-PCA	glutamine	HMDB0000641	glycochenodeoxycholate	HMDB0000637	bioa_006	GCST90200342	7:72732874-73232874	0.056399948986981	0.409938940382413	0.890571303306852
MR-PCA	glutamine	HMDB0000641	glycochenodeoxycholate	HMDB0000637	bioa_006	GCST90200342	8:134082558-134582558	-0.349754390370639	0.376452866536438	0.352848232591496
MR-PCA	glutamine	HMDB0000641	glycochenodeoxycholate	HMDB0000637	bioa_006	GCST90200342	9:4032942-4532942	0.327868622061609	0.414886783140051	0.429375670596822
MR-PCA	glutamine	HMDB0000641	glycochenodeoxycholate	HMDB0000637	bioa_006	GCST90200342	10:64798306-65565800	0.204897493375426	0.611139063965694	0.737420311900684
MR-PCA	glutamine	HMDB0000641	glycochenodeoxycholate	HMDB0000637	bioa_006	GCST90200342	10:99109412-99609412	-0.0489692750737834	0.242302252071577	0.839838580354346
MR-PCA	glutamine	HMDB0000641	glycochenodeoxycholate	HMDB0000637	bioa_006	GCST90200342	12:46679007-47711183	0.373468062531423	0.227757053459536	0.101054021854973
MR-PCA	glutamine	HMDB0000641	glycochenodeoxycholate	HMDB0000637	bioa_006	GCST90200342	12:56615040-57375879	-0.185168929817582	0.0935639712893122	0.0478089904801508
MR-PCA	glutamine	HMDB0000641	glycochenodeoxycholate	HMDB0000637	bioa_006	GCST90200342	12:59344212-60165849	-0.355631513982568	0.324285702401758	0.27278956878271
MR-PCA	glutamine	HMDB0000641	glycochenodeoxycholate	HMDB0000637	bioa_006	GCST90200342	14:100594368-101094368	0.239133647355254	0.437592410644571	0.584738942262717
MR-PCA	glutamine	HMDB0000641	glycochenodeoxycholate	HMDB0000637	bioa_006	GCST90200342	15:58477325-58977325	-0.703090484134846	0.386333647595025	0.0687734941777213
MR-PCA	myo-inositol	HMDB0000211	tyrosine	HMDB0000158	M19934	bioa_021	16:24681798-25181798	-0.0251238237943641	0.0373126758875067	0.500736011813141
MR-PCA	myo-inositol	HMDB0000211	tyrosine	HMDB0000158	M19934	bioa_021	19:18368867-18868867	0.134213932681935	0.0403635070031207	0.00088377123119
MR-PCA	kynurenine	HMDB0000684	adenosine 5'-diphosphate (adp)	HMDB0001341	M15140	GCST90200355	8:39556267-40056267	-0.0777825798904811	0.163244779612208	0.633733729634237
MR-PCA	kynurenine	HMDB0000684	adenosine 5'-diphosphate (adp)	HMDB0001341	M15140	GCST90200355	12:112341686-113156415	0.155819229011872	0.174866006000223	0.372887393623596
MR-PCA	kynurenine	HMDB0000684	adenosine 5'-diphosphate (adp)	HMDB0001341	M15140	GCST90200355	16:87628822-88128822	-0.0065179587447993	0.104696401089448	0.950359122560162
MR-PCA	n1-methyl-2-pyridone-5-carboxamide	HMDB0004193	2-oxoarginine*	HMDB0004225	GCST90199778	GCST90199903	2:135485648-135985648	-0.01079798672874	0.140910603388682	0.938917851968216
MR-PCA	n1-methyl-2-pyridone-5-carboxamide	HMDB0004193	2-oxoarginine*	HMDB0004225	GCST90199778	GCST90199903	7:10019022-10519022	0.212544847313453	0.103319328522162	0.0396704120357294
MR-PCA	eicosapentaenoate (epa; 20:5n3)	HMDB0001999	taurine	HMDB0000251	GCST90200349	GCST90200420	11:61319830-61819830	-0.0187514424582122	0.0740636189410308	0.800128960005937
MR-PCA	citrate	HMDB0000094	lactate	HMDB0000190	M01564	GCST90200408	5:14625868-15125868	-0.0267917752554573	0.12134645841542	0.825257935036638
MR-PCA	citrate	HMDB0000094	lactate	HMDB0000190	M01564	GCST90200408	17:6345930-6933878	0.0216024615733943	0.0832829977411677	0.795337264536882
MR-PCA	3-methyl-2-oxobutyrate	HMDB0000019	4-methyl-2-oxopentanoate	HMDB0000695	GCST90199677	M22116	4:88953670-89453670	0.820099798936742	0.119979315717502	8.18089402985853e-12
MR-PCA	gluconate	HMDB0000625	taurocholate	HMDB0000036	GCST90200373	GCST90200333	4:99521223-100894070	0.0220235098729508	0.0563895370643562	0.696122336200768
MR-PCA	creatinine	HMDB0000562	asparagine	HMDB0000168	GCST90200366	GCST90200452	16:20142332-20642332	0.0228581628317203	0.102242728838265	0.823093766874991
MR-PCA	myo-inositol	HMDB0000211	5,6-dihydrothymine	HMDB0000079	GCST90200401	GCST90200339	16:24676314-25176314	-0.102005975383305	0.0969869164308536	0.292914330547962
MR-PCA	myo-inositol	HMDB0000211	5,6-dihydrothymine	HMDB0000079	GCST90200401	GCST90200339	19:18383755-18883755	0.0047456636432168	0.126037528943711	0.969964523514943
MR-PCA	glycerol 3-phosphate	HMDB0000126	3-hydroxybutyrate (bhba)	HMDB0000011	GCST90199638	M00542	1:20921386-22251981	0.0307351655404289	0.0540716549695957	0.56975288380183
MR-PCA	n6,n6,n6-trimethyllysine	HMDB0001325	1-stearoyl-2-oleoyl-gps (18:0/18:1)	HMDB0010163	GCST90200344	GCST90199652	11:64586385-65555309	-0.119098588471658	0.0664467951512452	0.073070473827383
MR-PCA	n6,n6,n6-trimethyllysine	HMDB0001325	1-stearoyl-2-oleoyl-gps (18:0/18:1)	HMDB0010163	GCST90200344	GCST90199652	16:67497306-67997306	0.0154457942404002	0.138573410264894	0.91124928334553
MR-PCA	arginine	HMDB0000517	alpha-tocopherol	HMDB0001893	bioa_002	M01561	2:24182937-24682937	0.493644545993254	0.3386735156716	0.144955691721155
MR-PCA	arginine	HMDB0000517	alpha-tocopherol	HMDB0001893	bioa_002	M01561	2:211333022-211833022	0.428852179550053	0.217064338711311	0.0481897226731376
MR-PCA	arginine	HMDB0000517	alpha-tocopherol	HMDB0001893	bioa_002	M01561	2:219037276-219788019	0.279933431040156	0.293011579771845	0.339392417167581
MR-PCA	arginine	HMDB0000517	alpha-tocopherol	HMDB0001893	bioa_002	M01561	4:144583533-145083533	0.130333119194346	0.243325865892105	0.592212911168128
MR-PCA	arginine	HMDB0000517	alpha-tocopherol	HMDB0001893	bioa_002	M01561	5:177386199-177886199	-0.0697879708567298	0.252582910597385	0.782319745843979
MR-PCA	arginine	HMDB0000517	alpha-tocopherol	HMDB0001893	bioa_002	M01561	6:131339506-132265729	-0.136770697381856	0.143433639890796	0.340313063907254
MR-PCA	arginine	HMDB0000517	alpha-tocopherol	HMDB0001893	bioa_002	M01561	6:135177817-135677817	0.635916465983841	0.319026080514358	0.0462279959242704
MR-PCA	arginine	HMDB0000517	alpha-tocopherol	HMDB0001893	bioa_002	M01561	6:139590693-140090693	0.405912801619244	0.251673126998574	0.106775547103138
MR-PCA	arginine	HMDB0000517	alpha-tocopherol	HMDB0001893	bioa_002	M01561	10:99898951-100398951	-0.134466737353969	0.360385786573792	0.709059975139215
MR-PCA	arginine	HMDB0000517	alpha-tocopherol	HMDB0001893	bioa_002	M01561	12:46680313-47435518	0.272407454718564	0.278682293317305	0.328329644942202
MR-PCA	arginine	HMDB0000517	alpha-tocopherol	HMDB0001893	bioa_002	M01561	16:68076200-68576200	0.347812757044484	0.303694154735514	0.25209603045287
MR-PCA	arginine	HMDB0000517	alpha-tocopherol	HMDB0001893	bioa_002	M01561	19:12757458-13257458	-0.256936369312352	0.176148277178893	0.144665083770887
MR-PCA	leucine	HMDB0000687	n-acetylglucosaminylasparagine	HMDB0000489	M00060	GCST90200316	4:88976422-89476422	0.0985437816187837	0.105801601715969	0.351645861106803
MR-PCA	leucine	HMDB0000687	n-acetylglucosaminylasparagine	HMDB0000489	M00060	GCST90200316	6:45295851-45795851	-0.0767811746604303	0.183214586719024	0.675159239735905
MR-PCA	3-methyl-2-oxovalerate	HMDB0000491	3,7-dimethylurate	HMDB0001982	M15676	GCST90199755	4:88976422-89476422	0.0155278420162535	0.138320185503795	0.910617153513408
MR-PCA	s-1-pyrroline-5-carboxylate	HMDB0001301	threonine	HMDB0000167	GCST90200381	M01284	8:144432748-145014955	-0.041515598523274	0.0581093251330186	0.474955440060078
MR-PCA	pantothenate	HMDB0000210	lactate	HMDB0000190	GCST90200279	GCST90200408	1:199230515-199730515	0.0565784950112005	0.106362927947009	0.594768860249253
MR-PCA	beta-alanine	HMDB0000056	sulfate*	HMDB01448	GCST90200361	GCST90199896	3:30500404-31000404	-0.0259919997909147	0.0733820855992672	0.723188339084322
MR-PCA	2-oxoarginine*	HMDB0004225	alpha-ketoglutaramate*	HMDB0001552	GCST90199903	GCST90199885	4:102938709-103438709	0.174071638525482	0.132739895315528	0.189731461285197
MR-PCA	2-oxoarginine*	HMDB0004225	alpha-ketoglutaramate*	HMDB0001552	GCST90199903	GCST90199885	6:160310824-160819068	0.111158209522181	0.0735672582278448	0.130795092312411
MR-PCA	flavin adenine dinucleotide (fad)	HMDB0001248	n-formylanthranilic acid	HMDB0004089	GCST90200376	GCST90199960	2:69949756-70738470	-0.0096353844740769	0.0448302098522808	0.829821417060563
MR-PCA	3-methyl-2-oxovalerate	HMDB0000491	ornithine	HMDB0000214	M15676	M01493	2:27480940-27980940	0.0388603704870243	0.165187353786399	0.814014486514549
MR-PCA	3-methyl-2-oxovalerate	HMDB0000491	ornithine	HMDB0000214	M15676	M01493	4:88976422-89476422	0.0351324415386326	0.131263399699764	0.78896995640154
MR-PCA	1-methylxanthine	HMDB0010738	sarcosine	HMDB0000271	GCST90199763	GCST90200291	8:18005709-18505709	0.0429105534834494	0.0537733507922834	0.424876754209535
MR-PCA	1-methylxanthine	HMDB0010738	sarcosine	HMDB0000271	GCST90199763	GCST90200291	15:74275585-74775585	0.0869263022411735	0.0934107551794192	0.352070189926082
MR-PCA	1-methylxanthine	HMDB0010738	sarcosine	HMDB0000271	GCST90199763	GCST90200291	15:74777880-75599999	0.0026704441862266	0.0936885791117588	0.977260646616605
MR-PCA	dimethylglycine	HMDB0000092	adenosine 5'-monophosphate (amp)	HMDB0000045	GCST90200424	GCST90200356	5:78080227-78832833	-0.0256542403395023	0.0424290252677714	0.545418935448678
MR-PCA	dimethylglycine	HMDB0000092	adenosine 5'-monophosphate (amp)	HMDB0000045	GCST90200424	GCST90200356	10:103976834-104737382	0.104556220897261	0.112083263211744	0.350900421366435
MR-PCA	dimethylglycine	HMDB0000092	adenosine 5'-monophosphate (amp)	HMDB0000045	GCST90200424	GCST90200356	15:76242337-76742337	-0.0183401084703128	0.114475725172842	0.872715978856458
MR-PCA	inosine	HMDB0000195	histidine	HMDB0000177	M01123	GCST90200377	6:85876680-86677325	-0.0844713816240596	0.0681635847899237	0.215254780225584
MR-PCA	isoleucine	HMDB0000172	hippurate	HMDB0000714	bioa_010	M15753	2:27480940-27980940	-0.63216551113364	0.366921888988741	0.0849086863265482
MR-PCA	isoleucine	HMDB0000172	hippurate	HMDB0000714	bioa_010	M15753	4:88976422-89476422	-0.217293416737053	0.230550352246568	0.345937355388281
MR-PCA	isoleucine	HMDB0000172	hippurate	HMDB0000714	bioa_010	M15753	12:56615040-57115040	0.6031529053152	0.551320064427428	0.27394801369951
MR-PCA	isoleucine	HMDB0000172	hippurate	HMDB0000714	bioa_010	M15753	16:70059237-70559237	0.197324242442354	0.341339769046688	0.563205068209405
MR-PCA	arachidonate (20:4n6)	HMDB0001043	taurocholate	HMDB0000036	M01110	GCST90200333	11:61330635-61830635	0.005861202147565	0.0488618068944249	0.904519053025458
MR-PCA	kynurenate	HMDB0000715	arginine	HMDB0000517	GCST90200454	bioa_002	1:241463402-241963402	-0.0305382273754162	0.0397937779184697	0.442836526220801
MR-PCA	kynurenate	HMDB0000715	arginine	HMDB0000517	GCST90200454	bioa_002	4:170711647-171211647	0.12456688512582	0.0611093298730687	0.0415072857297097
MR-PCA	kynurenate	HMDB0000715	arginine	HMDB0000517	GCST90200454	bioa_002	16:58517848-59017848	0.0215409231269521	0.0738359121556703	0.770485070070489
MR-PCA	dihydroorotate	HMDB03349	cytidine	HMDB0000089	GCST90200444	GCST90200429	5:53379047-53879047	-0.0808850869096753	0.0931226814531548	0.385073441263782
MR-PCA	dihydroorotate	HMDB03349	cytidine	HMDB0000089	GCST90200444	GCST90200429	10:104381189-105206827	-0.0925249741664966	0.114523270571084	0.419139988064447
MR-PCA	dihydroorotate	HMDB03349	cytidine	HMDB0000089	GCST90200444	GCST90200429	10:125910495-126410495	-0.0268473927175982	0.0924879261446842	0.771602058684595
MR-PCA	dihydroorotate	HMDB03349	cytidine	HMDB0000089	GCST90200444	GCST90200429	11:122683181-123183181	-0.353405892681361	0.133798714713032	0.0082582453488105
MR-PCA	dihydroorotate	HMDB03349	cytidine	HMDB0000089	GCST90200444	GCST90200429	15:77921365-78954732	-0.0736381421359135	0.0495892025600131	0.137553566182478
MR-PCA	betaine	HMDB0000043	1,7-dimethylurate	HMDB0011103	M03141	GCST90199756	2:211337631-211837631	-0.0002497046744481	0.0923862005190514	0.997843452151906
MR-PCA	betaine	HMDB0000043	1,7-dimethylurate	HMDB0011103	M03141	GCST90199756	5:78095798-78666416	-0.0795629605946727	0.089467157523212	0.373842968051361
MR-PCA	betaine	HMDB0000043	1,7-dimethylurate	HMDB0011103	M03141	GCST90199756	12:30349-530349	-0.29498865846699	0.14951062518475	0.0484923657235802
MR-PCA	n6,n6,n6-trimethyllysine	HMDB0001325	urea	HMDB0000294	GCST90200344	GCST90200417	11:64586385-65555309	-0.0179037478432918	0.0657047018803239	0.785246757991355
MR-PCA	n6,n6,n6-trimethyllysine	HMDB0001325	urea	HMDB0000294	GCST90200344	GCST90200417	16:67497306-67997306	-0.247711379898997	0.137016201987322	0.0706223062604778
MR-PCA	histidine	HMDB0000177	pantothenate	HMDB0000210	met-d-His	GCST90200279	1:168963261-169463261	-0.33864501116441	0.530744123029213	0.523436566149771
MR-PCA	histidine	HMDB0000177	pantothenate	HMDB0000210	met-d-His	GCST90200279	2:27491237-27991237	-1.31292621034754	0.476643332468174	0.0058777310753285
MR-PCA	histidine	HMDB0000177	pantothenate	HMDB0000210	met-d-His	GCST90200279	2:211290507-212074453	-0.127411733487007	0.234337889859258	0.586641404136871
MR-PCA	histidine	HMDB0000177	pantothenate	HMDB0000210	met-d-His	GCST90200279	3:148408762-149190142	-0.416781439108521	0.255992508471391	0.103503653691151
MR-PCA	histidine	HMDB0000177	pantothenate	HMDB0000210	met-d-His	GCST90200279	6:134622121-135122121	-0.400388411423643	0.374358198124513	0.284829609665838
MR-PCA	histidine	HMDB0000177	pantothenate	HMDB0000210	met-d-His	GCST90200279	11:8005408-8505408	0.237731388944167	0.332204998810796	0.474228163096621
MR-PCA	histidine	HMDB0000177	pantothenate	HMDB0000210	met-d-His	GCST90200279	12:46932531-47432531	0.0430329869275642	0.434325520821932	0.921074725443103
MR-PCA	histidine	HMDB0000177	pantothenate	HMDB0000210	met-d-His	GCST90200279	12:56610020-57110020	0.274279401263342	0.331108371414361	0.407462427866056
MR-PCA	histidine	HMDB0000177	pantothenate	HMDB0000210	met-d-His	GCST90200279	12:95659569-96755187	-0.0490516800939194	0.111580282491436	0.660220427052174
MR-PCA	histidine	HMDB0000177	pantothenate	HMDB0000210	met-d-His	GCST90200279	14:21241151-21765620	-0.0304965244518132	0.211021979338386	0.885091256462981
MR-PCA	histidine	HMDB0000177	pantothenate	HMDB0000210	met-d-His	GCST90200279	14:24625832-25125832	-0.29919489242744	0.333262489899157	0.369305258527549
MR-PCA	histidine	HMDB0000177	pantothenate	HMDB0000210	met-d-His	GCST90200279	14:94599201-95099201	-0.269839730304746	0.354046902465414	0.445965623464369
MR-PCA	histidine	HMDB0000177	pantothenate	HMDB0000210	met-d-His	GCST90200279	15:43028726-45092210	-0.274821972899607	0.440085701199941	0.532316497221358
MR-PCA	histidine	HMDB0000177	pantothenate	HMDB0000210	met-d-His	GCST90200279	20:38915692-39415692	0.136708676793552	0.390526205876885	0.726291607006629
MR-PCA	serine	HMDB0000187	pantothenate	HMDB0000210	M32315	GCST90200279	1:119966025-120466025	-0.155188645775595	0.0765205680706896	0.0425536679573448
MR-PCA	serine	HMDB0000187	pantothenate	HMDB0000210	M32315	GCST90200279	2:211323559-211823559	-0.0004726145875142	0.0927799668264572	0.995935650068774
MR-PCA	serine	HMDB0000187	pantothenate	HMDB0000210	M32315	GCST90200279	7:55822010-56322010	-0.0703982175442704	0.13585767096527	0.604335308532966
MR-PCA	phosphate	HMDB0001429	inositol 1-phosphate (i1p)	HMDB0000213	GCST90200393	M01481	1:21570042-22070042	0.0614072798481896	0.221489649578154	0.781590664289262
MR-PCA	1-(1-enyl-stearoyl)-2-arachidonoyl-gpe (p-18:0/20:4)*	HMDB0005779	serine	HMDB0000187	GCST90200058	M32315	11:61307803-62000560	-0.0645008888606949	0.0590724707542458	0.274879602402187
MR-PCA	2-aminobutyrate	HMDB0000452	glycerophosphorylcholine (gpc)	HMDB0000086	GCST90200305	GCST90199629	2:64970910-65470910	-0.0007865719268699	0.0833564343128009	0.992471075713221
MR-PCA	2-aminobutyrate	HMDB0000452	glycerophosphorylcholine (gpc)	HMDB0000086	GCST90200305	GCST90199629	4:88993818-89493818	-0.186639609828593	0.11347807981087	0.100027671151676
MR-PCA	5-oxoproline	HMDB0000267	creatinine	HMDB0000562	GCST90200280	GCST90200366	8:144861615-145802337	-0.0216741007765316	0.0345512816169454	0.530461051486548
MR-PCA	5-oxoproline	HMDB0000267	creatinine	HMDB0000562	GCST90200280	GCST90200366	12:56615338-57115338	0.189397033918389	0.106194949795674	0.0745074888518746
MR-PCA	2-aminobutyrate	HMDB0000452	pyruvate	HMDB0000243	M32348	met-d-Pyruvate	2:64958074-65458074	-0.0121709286996012	0.0249667917947699	0.625914891524253
MR-PCA	2-aminobutyrate	HMDB0000452	pyruvate	HMDB0000243	M32348	met-d-Pyruvate	4:88993818-89493818	-0.0104942832869487	0.0378957981373516	0.781837910815016
MR-PCA	leucine	HMDB0000687	lactate	HMDB0000190	bioa_011	GCST90200408	2:27480940-27980940	1.56282807072854	0.603557700165489	0.0096154556984941
MR-PCA	leucine	HMDB0000687	lactate	HMDB0000190	bioa_011	GCST90200408	4:88972827-89472827	-0.0780320117345507	0.186214643297489	0.675184436211293
MR-PCA	leucine	HMDB0000687	lactate	HMDB0000190	bioa_011	GCST90200408	11:116336283-116883862	-0.225980952407535	0.363358622489034	0.533992739816445
MR-PCA	leucine	HMDB0000687	lactate	HMDB0000190	bioa_011	GCST90200408	15:58477325-58977325	-0.156660739465954	0.359072335122497	0.662624173813367
MR-PCA	leucine	HMDB0000687	lactate	HMDB0000190	bioa_011	GCST90200408	16:70059237-70559237	-0.249583158056422	0.311518951343151	0.423026696026305
MR-PCA	myo-inositol	HMDB0000211	3-(4-hydroxyphenyl)lactate	HMDB0000755	M19934	M32197	16:24681798-25181798	-0.120517168327273	0.122001233321089	0.323233142047361
MR-PCA	myo-inositol	HMDB0000211	3-(4-hydroxyphenyl)lactate	HMDB0000755	M19934	M32197	19:18368867-18868867	0.165062976960416	0.138161308399499	0.232199561389592
MR-PCA	guanidinoacetate	HMDB0000128	kynurenine	HMDB0000684	GCST90200384	M15140	6:131647278-132147278	0.0260185974744715	0.17193294553264	0.879715474822018
MR-PCA	guanidinoacetate	HMDB0000128	kynurenine	HMDB0000684	GCST90200384	M15140	12:101043-601043	0.134782998181028	0.129781530246811	0.299019842372005
MR-PCA	myo-inositol	HMDB0000211	ornithine	HMDB0000214	M19934	bioa_014	16:24681798-25181798	-0.0132841489297091	0.0594682276619027	0.823237985957677
MR-PCA	myo-inositol	HMDB0000211	ornithine	HMDB0000214	M19934	bioa_014	19:18368867-18868867	0.108217678355809	0.067346001022335	0.108078295942887
MR-PCA	5-methylthioadenosine (mta)	HMDB0001173	orotidine	HMDB0000788	GCST90200359	GCST90200681	2:211290507-211790507	0.0602928919208233	0.109017155893234	0.580223181822253
MR-PCA	5-methylthioadenosine (mta)	HMDB0001173	orotidine	HMDB0000788	GCST90200359	GCST90200681	6:149659491-150411114	0.156203532652889	0.145145823260479	0.281845220459342
MR-PCA	5-methylthioadenosine (mta)	HMDB0001173	orotidine	HMDB0000788	GCST90200359	GCST90200681	6:160319068-160819068	0.096680929517885	0.10999480750039	0.379423489312907
MR-PCA	5-methylthioadenosine (mta)	HMDB0001173	orotidine	HMDB0000788	GCST90200359	GCST90200681	16:16009596-16509596	0.0998419062104678	0.094599261689064	0.291233504835357
MR-PCA	inositol 1-phosphate (i1p)	HMDB0000213	5-methylthioadenosine (mta)	HMDB0001173	M01481	GCST90200359	1:5349333-5849333	0.0349416750611857	0.0817856127401067	0.669208181665499
MR-PCA	inositol 1-phosphate (i1p)	HMDB0000213	5-methylthioadenosine (mta)	HMDB0001173	M01481	GCST90200359	4:31607204-32397858	-0.0487196646141997	0.0612138788017208	0.426094543868781
MR-PCA	inositol 1-phosphate (i1p)	HMDB0000213	5-methylthioadenosine (mta)	HMDB0001173	M01481	GCST90200359	4:66148855-66648855	-0.085735387153661	0.0678780897972618	0.206560804057859
MR-PCA	inositol 1-phosphate (i1p)	HMDB0000213	5-methylthioadenosine (mta)	HMDB0001173	M01481	GCST90200359	10:114775621-115275621	-0.0804103325655709	0.0572245108051762	0.159969866585023
MR-PCA	inositol 1-phosphate (i1p)	HMDB0000213	5-methylthioadenosine (mta)	HMDB0001173	M01481	GCST90200359	12:62771708-63271708	0.0254003760279429	0.0588819266224635	0.666193441449153
MR-PCA	inositol 1-phosphate (i1p)	HMDB0000213	5-methylthioadenosine (mta)	HMDB0001173	M01481	GCST90200359	15:77060646-77560646	-0.0015841168441686	0.0732553822772468	0.982747426439929
MR-PCA	thyroxine	HMDB0000248	oleate (18:1n9)	HMDB0000207	GCST90200293	M01359	2:234397317-234897317	0.17178872795619	0.158861262641192	0.279529973601016
MR-PCA	lactate	HMDB0000190	choline phosphate	HMDB0001565	met-d-Lactate	GCST90200363	2:27348097-28101918	-0.0417535785285416	0.417720890080727	0.920379505866443
MR-PCA	lactate	HMDB0000190	choline phosphate	HMDB0001565	met-d-Lactate	GCST90200363	6:135171067-135671067	0.270406110381058	0.396185550290601	0.494907729965903
MR-PCA	lactate	HMDB0000190	choline phosphate	HMDB0001565	met-d-Lactate	GCST90200363	8:106333124-106833124	0.661486272353241	0.516142298914996	0.199984154788209
MR-PCA	lactate	HMDB0000190	choline phosphate	HMDB0001565	met-d-Lactate	GCST90200363	9:4513176-5186407	0.350521019088439	0.269297629542038	0.193049064577655
MR-PCA	lactate	HMDB0000190	choline phosphate	HMDB0001565	met-d-Lactate	GCST90200363	10:2727379-3389269	-0.0215013741232477	0.234374668545191	0.926905151491619
MR-PCA	lactate	HMDB0000190	choline phosphate	HMDB0001565	met-d-Lactate	GCST90200363	11:118839742-119339742	0.0610610533468585	0.421189872759579	0.884732388278385
MR-PCA	lactate	HMDB0000190	choline phosphate	HMDB0001565	met-d-Lactate	GCST90200363	12:111682800-113133476	-0.722184784235664	0.339820062766341	0.0335701276326258
MR-PCA	lactate	HMDB0000190	choline phosphate	HMDB0001565	met-d-Lactate	GCST90200363	20:8379807-8879807	0.676067280704935	0.360948742113038	0.0610644496762785
MR-PCA	lactate	HMDB0000190	choline phosphate	HMDB0001565	met-d-Lactate	GCST90200363	22:21708872-22208872	0.311452630612554	0.609986602866834	0.609638672089029
MR-PCA	methionine	HMDB0000696	phosphate	HMDB0001429	M01302	M11438	1:213396566-213896566	-0.0632601211628782	0.129080671747942	0.624075834254041
MR-PCA	bilirubin (z,z)	HMDB0000054	biliverdin	HMDB0001008	M27716	M02137	2:234140469-234918570	1.10907135211257	0.0383419389639102	5.65712813396959e-184
MR-PCA	cysteinylglycine	HMDB0000078	4-acetamidobutanoate	HMDB0003681	GCST90200364	M01558	16:15885043-16385043	-0.0487175386651884	0.125670643117645	0.698267324091638
MR-PCA	cysteinylglycine	HMDB0000078	4-acetamidobutanoate	HMDB0003681	GCST90200364	M01558	16:89076223-90262231	-0.014814525889557	0.0725336062174604	0.838163130369037
MR-PCA	citrulline	HMDB0000904	dehydroepiandrosterone sulfate (dhea-s)	HMDB0001032	bioa_005	M32425	2:211099261-211599261	-0.0670843350620535	0.174009300010666	0.699851043414861
MR-PCA	citrulline	HMDB0000904	dehydroepiandrosterone sulfate (dhea-s)	HMDB0001032	bioa_005	M32425	8:10310878-10810878	-0.583411009592798	0.238061882024952	0.0142590783320646
MR-PCA	citrulline	HMDB0000904	dehydroepiandrosterone sulfate (dhea-s)	HMDB0001032	bioa_005	M32425	8:11437159-11937159	0.119529269293929	0.285320237238648	0.675267131730533
MR-PCA	citrulline	HMDB0000904	dehydroepiandrosterone sulfate (dhea-s)	HMDB0001032	bioa_005	M32425	9:133044244-133627617	0.0937050656737852	0.126815561729456	0.459962708135534
MR-PCA	citrulline	HMDB0000904	dehydroepiandrosterone sulfate (dhea-s)	HMDB0001032	bioa_005	M32425	9:135893372-136393372	-0.125773114523728	0.283261716686794	0.657030045886026
MR-PCA	citrulline	HMDB0000904	dehydroepiandrosterone sulfate (dhea-s)	HMDB0001032	bioa_005	M32425	10:97138579-97638579	0.10602218933767	0.289798048798556	0.714478106835378
MR-PCA	citrulline	HMDB0000904	dehydroepiandrosterone sulfate (dhea-s)	HMDB0001032	bioa_005	M32425	17:9542768-10042768	0.254695831392393	0.219930031291544	0.246832762487211
MR-PCA	2-hydroxyglutarate	HMDB0059655	threonine	HMDB0000167	GCST90199865	M01284	14:91386532-91886532	-0.112310085731202	0.131587827202659	0.393382613319249
MR-PCA	pyruvate	HMDB0000243	1-methylxanthine	HMDB0010738	met-d-Pyruvate	M34389	1:154991807-156271079	0.0024424420685865	0.445817820419352	0.995628759149444
MR-PCA	pyruvate	HMDB0000243	1-methylxanthine	HMDB0010738	met-d-Pyruvate	M34389	1:207429229-207929229	0.985939469441847	0.716290512917685	0.168681755435434
MR-PCA	pyruvate	HMDB0000243	1-methylxanthine	HMDB0010738	met-d-Pyruvate	M34389	2:27480940-28253616	-0.411152030049814	0.583588999925578	0.481106964283946
MR-PCA	pyruvate	HMDB0000243	1-methylxanthine	HMDB0010738	met-d-Pyruvate	M34389	2:60468043-60968043	0.541738267203944	0.622200879163177	0.383928545559546
MR-PCA	pyruvate	HMDB0000243	1-methylxanthine	HMDB0010738	met-d-Pyruvate	M34389	2:173097338-173854224	0.101522202037146	0.253419415117538	0.688707717472885
MR-PCA	pyruvate	HMDB0000243	1-methylxanthine	HMDB0010738	met-d-Pyruvate	M34389	3:56611222-57111222	0.506665362205478	0.500793582450966	0.311669582564353
MR-PCA	pyruvate	HMDB0000243	1-methylxanthine	HMDB0010738	met-d-Pyruvate	M34389	5:131157493-131957429	0.737958739171125	0.54219795882682	0.173497768202717
MR-PCA	pyruvate	HMDB0000243	1-methylxanthine	HMDB0010738	met-d-Pyruvate	M34389	8:106322270-106822270	0.279000887197282	0.599711872837427	0.641770419630251
MR-PCA	pyruvate	HMDB0000243	1-methylxanthine	HMDB0010738	met-d-Pyruvate	M34389	9:135611502-136391870	1.33282454809815	0.499910078974648	0.0076730340343589
MR-PCA	pyruvate	HMDB0000243	1-methylxanthine	HMDB0010738	met-d-Pyruvate	M34389	10:2869150-3388009	0.0990857395469046	0.22919076570525	0.665502550624039
MR-PCA	pyruvate	HMDB0000243	1-methylxanthine	HMDB0010738	met-d-Pyruvate	M34389	11:56961646-57461646	-0.0151902143778714	0.756511515684538	0.983980120720578
MR-PCA	pyruvate	HMDB0000243	1-methylxanthine	HMDB0010738	met-d-Pyruvate	M34389	12:48145900-49077761	-0.196786003708884	0.246991806249593	0.425607334894286
MR-PCA	pyruvate	HMDB0000243	1-methylxanthine	HMDB0010738	met-d-Pyruvate	M34389	16:69379588-70929689	0.0492616535406045	0.409271054504582	0.904194513028502
MR-PCA	pyruvate	HMDB0000243	1-methylxanthine	HMDB0010738	met-d-Pyruvate	M34389	18:43532791-44032791	-1.4612175529575	0.831198567355786	0.0787535541222915
MR-PCA	pyruvate	HMDB0000243	1-methylxanthine	HMDB0010738	met-d-Pyruvate	M34389	21:45449580-45972811	-0.0768792091466105	0.378194397240442	0.83891649255889
MR-PCA	7-methylxanthine	HMDB0001991	pyruvate	HMDB0000243	M34390	M00599	5:168189476-168689476	0.0787804737935114	0.10582424637644	0.456606487911752
MR-PCA	pantothenate	HMDB0000210	lactate	HMDB0000190	M01508	met-d-Lactate	2:27200724-27700724	0.123542880496569	0.0433771868917803	0.0043980100426218
MR-PCA	tyrosine	HMDB0000158	choline phosphate	HMDB0001565	bioa_021	GCST90200363	4:99820973-100320973	0.81259197152906	0.550981202461241	0.140263932469295
MR-PCA	tyrosine	HMDB0000158	choline phosphate	HMDB0001565	bioa_021	GCST90200363	6:111242119-112017012	0.154685390353797	0.140953517797514	0.2724572738856
MR-PCA	tyrosine	HMDB0000158	choline phosphate	HMDB0001565	bioa_021	GCST90200363	6:112114361-112614361	0.298523107614815	0.399910387818805	0.45538052677508
MR-PCA	tyrosine	HMDB0000158	choline phosphate	HMDB0001565	bioa_021	GCST90200363	7:27926305-28426305	-0.39727031841659	0.468792878042504	0.39675409843766
MR-PCA	tyrosine	HMDB0000158	choline phosphate	HMDB0001565	bioa_021	GCST90200363	10:64816186-65575478	0.788880238389553	0.574411123812479	0.169636684059526
MR-PCA	tyrosine	HMDB0000158	choline phosphate	HMDB0001565	bioa_021	GCST90200363	11:61310081-61810081	0.338938851772252	0.437758906996978	0.438777538605514
MR-PCA	tyrosine	HMDB0000158	choline phosphate	HMDB0001565	bioa_021	GCST90200363	12:46678393-47435518	0.266613057689561	0.394228749002274	0.498856384324811
MR-PCA	tyrosine	HMDB0000158	choline phosphate	HMDB0001565	bioa_021	GCST90200363	12:56615040-57115040	1.07828568167518	0.354630133429349	0.0023611324597988
MR-PCA	tyrosine	HMDB0000158	choline phosphate	HMDB0001565	bioa_021	GCST90200363	12:57594049-58094049	-0.580420316234758	0.495794863253854	0.241724843553211
MR-PCA	tyrosine	HMDB0000158	choline phosphate	HMDB0001565	bioa_021	GCST90200363	12:59727701-60227701	0.532089411085485	0.429350725228168	0.215238680448285
MR-PCA	tyrosine	HMDB0000158	choline phosphate	HMDB0001565	bioa_021	GCST90200363	12:120845172-121674861	-0.461657861043556	0.395253005492718	0.242804366002675
MR-PCA	tyrosine	HMDB0000158	choline phosphate	HMDB0001565	bioa_021	GCST90200363	12:122092964-122592964	1.02679152755134	0.448551512790122	0.0220719552195963
MR-PCA	tyrosine	HMDB0000158	choline phosphate	HMDB0001565	bioa_021	GCST90200363	15:60649639-61149639	0.786185494968521	0.531800639791606	0.139315117537995
MR-PCA	tyrosine	HMDB0000158	choline phosphate	HMDB0001565	bioa_021	GCST90200363	16:71153235-72438683	-0.168469018116845	0.193531717304898	0.384028183946781
MR-PCA	uridine	HMDB0000296	anthranilate	HMDB0001123	M00606	GCST90200324	1:20665172-21165172	0.161637389426477	0.174083773531925	0.353146463805726
MR-PCA	uridine	HMDB0000296	anthranilate	HMDB0001123	M00606	GCST90200324	7:47852911-48352911	-0.161478645695505	0.173180146116092	0.351113505503649
MR-PCA	uridine	HMDB0000296	anthranilate	HMDB0001123	M00606	GCST90200324	22:50721752-51221752	0.0641650653693612	0.12939952588364	0.619987646709468
MR-PCA	retinol (vitamin a)	HMDB0000305	allantoin	HMDB0000462	GCST90200405	M01107	18:28939457-29439457	-0.165377336181974	0.184133696349761	0.369112369071379
MR-PCA	hypoxanthine	HMDB0000157	acetoacetate	HMDB0000060	M03127	GCST90200318	6:16038192-16538192	0.269902497540445	0.119650780261518	0.0240861613797875
MR-PCA	alpha-tocopherol	HMDB0001893	taurine	HMDB0000251	GCST90200302	bioa_034	1:62651807-63403953	0.014956357526215	0.0765518628636031	0.845099004964662
MR-PCA	acetylphosphate	HMDB0001494	glutamine	HMDB0000641	M15488	M00053	1:109564880-110064880	0.0688414388575369	0.143252374797048	0.630828864928495
MR-PCA	acetylphosphate	HMDB0001494	glutamine	HMDB0000641	M15488	M00053	6:96128415-96628415	-0.188509899060217	0.258143056778331	0.465235178732567
MR-PCA	phenylalanine	HMDB0000159	cytosine	HMDB0000630	met-d-Phe	GCST90200433	2:211293055-211793055	1.11825007781944	0.482829203498932	0.0205562736947016
MR-PCA	phenylalanine	HMDB0000159	cytosine	HMDB0000630	met-d-Phe	GCST90200433	6:17868392-18368392	0.597650169915482	0.531413687010427	0.260740754040396
MR-PCA	phenylalanine	HMDB0000159	cytosine	HMDB0000630	met-d-Phe	GCST90200433	11:57019429-57519429	-0.0082576897977798	0.374319991096908	0.982399687490717
MR-PCA	phenylalanine	HMDB0000159	cytosine	HMDB0000630	met-d-Phe	GCST90200433	12:56671418-57171418	0.411426884888349	0.514243862032171	0.42367497528587
MR-PCA	phenylalanine	HMDB0000159	cytosine	HMDB0000630	met-d-Phe	GCST90200433	12:102211009-102721004	-0.0600620936584776	0.286990709713167	0.834227819838432
MR-PCA	phenylalanine	HMDB0000159	cytosine	HMDB0000630	met-d-Phe	GCST90200433	12:102890425-104124563	0.0067021961150025	0.130158332895727	0.958932966892644
MR-PCA	phenylalanine	HMDB0000159	cytosine	HMDB0000630	met-d-Phe	GCST90200433	12:104125826-104625826	-0.377141903465862	0.342062263424188	0.270221166808305
MR-PCA	phenylalanine	HMDB0000159	cytosine	HMDB0000630	met-d-Phe	GCST90200433	14:55161744-55661744	-0.132689631192258	0.348946531832575	0.703754077411211
MR-PCA	phenylalanine	HMDB0000159	cytosine	HMDB0000630	met-d-Phe	GCST90200433	14:55670870-56170870	-0.80004586397774	0.388892962048115	0.0396632181450578
MR-PCA	phenylalanine	HMDB0000159	cytosine	HMDB0000630	met-d-Phe	GCST90200433	16:16004626-16504626	0.280587922178317	0.432376887942228	0.516375268409101
MR-PCA	2-hydroxyphenylacetate	HMDB0000669	arginine	HMDB0000517	GCST90200369	GCST90200372	9:131329579-131829579	0.0201073717681057	0.088422198941068	0.820111280576528
MR-PCA	2-hydroxyphenylacetate	HMDB0000669	arginine	HMDB0000517	GCST90200369	GCST90200372	12:122051275-122551275	0.142847812853931	0.107598049791282	0.18430831254536
MR-PCA	glutamine	HMDB0000641	cysteine	HMDB0000574	bioa_006	GCST90200439	2:27200724-28253174	0.239758482790758	0.277142227646869	0.386978475524596
MR-PCA	glutamine	HMDB0000641	cysteine	HMDB0000574	bioa_006	GCST90200439	2:191299636-192089976	0.135739047463938	0.316533047540807	0.668046529502158
MR-PCA	glutamine	HMDB0000641	cysteine	HMDB0000574	bioa_006	GCST90200439	6:20469561-20969561	-0.0549807982775849	0.535905084501027	0.918284979843814
MR-PCA	glutamine	HMDB0000641	cysteine	HMDB0000574	bioa_006	GCST90200439	7:72732874-73232874	-0.472957583723895	0.408618608830643	0.247086582471757
MR-PCA	glutamine	HMDB0000641	cysteine	HMDB0000574	bioa_006	GCST90200439	8:134082558-134582558	-0.615728992426537	0.375234049127591	0.100814057910569
MR-PCA	glutamine	HMDB0000641	cysteine	HMDB0000574	bioa_006	GCST90200439	9:4032942-4532942	-0.0844945340508402	0.413561433513508	0.838111638403513
MR-PCA	glutamine	HMDB0000641	cysteine	HMDB0000574	bioa_006	GCST90200439	10:64798306-65565800	-0.333187207793227	0.609139329886405	0.584392272762836
MR-PCA	glutamine	HMDB0000641	cysteine	HMDB0000574	bioa_006	GCST90200439	10:99109412-99609412	0.0437144745469691	0.241534033321594	0.856377928001884
MR-PCA	glutamine	HMDB0000641	cysteine	HMDB0000574	bioa_006	GCST90200439	12:46679007-47711183	0.0755890507324706	0.227054392151643	0.73920098047266
MR-PCA	glutamine	HMDB0000641	cysteine	HMDB0000574	bioa_006	GCST90200439	12:56615040-57375879	-0.140195850565029	0.0932836136488861	0.132865088463727
MR-PCA	glutamine	HMDB0000641	cysteine	HMDB0000574	bioa_006	GCST90200439	12:59344212-60165849	0.178583021834604	0.323273947642314	0.580660572430011
MR-PCA	glutamine	HMDB0000641	cysteine	HMDB0000574	bioa_006	GCST90200439	14:100594368-101094368	-0.0502033411251625	0.43611932568063	0.90835494307848
MR-PCA	glutamine	HMDB0000641	cysteine	HMDB0000574	bioa_006	GCST90200439	15:58477325-58977325	-0.0863685882283703	0.385138657237488	0.822560265751054
MR-PCA	glutamine	HMDB0000641	hypoxanthine	HMDB0000157	GCST90200419	M03127	12:56335248-57115338	-0.0839370157422504	0.0736437698248327	0.254381817204174
MR-PCA	valine	HMDB0000883	3-ureidopropionate	HMDB0000026	met-d-Val	GCST90200283	2:27480940-28253616	-0.605143999960253	0.373234140502892	0.104942122968356
MR-PCA	valine	HMDB0000883	3-ureidopropionate	HMDB0000026	met-d-Val	GCST90200283	2:64975088-65475088	-0.0512795988613072	0.265048105376965	0.846588706708311
MR-PCA	valine	HMDB0000883	3-ureidopropionate	HMDB0000026	met-d-Val	GCST90200283	2:165251927-165751927	-0.197603175241471	0.426106404483022	0.642833041048749
MR-PCA	valine	HMDB0000883	3-ureidopropionate	HMDB0000026	met-d-Val	GCST90200283	3:135701113-136578270	-0.619699332568693	0.426361934990275	0.146096524004363
MR-PCA	valine	HMDB0000883	3-ureidopropionate	HMDB0000026	met-d-Val	GCST90200283	4:86953335-87453335	0.116082072171172	0.370432680268547	0.754000428578011
MR-PCA	valine	HMDB0000883	3-ureidopropionate	HMDB0000026	met-d-Val	GCST90200283	4:87663610-88163610	-0.0728432113905319	0.408705061020556	0.858542910669744
MR-PCA	valine	HMDB0000883	3-ureidopropionate	HMDB0000026	met-d-Val	GCST90200283	4:88882515-89510546	-0.0265038167888786	0.130316058791297	0.83883721067518
MR-PCA	valine	HMDB0000883	3-ureidopropionate	HMDB0000026	met-d-Val	GCST90200283	5:55564890-56064890	0.0878340180935168	0.335463307197015	0.793453289594185
MR-PCA	valine	HMDB0000883	3-ureidopropionate	HMDB0000026	met-d-Val	GCST90200283	6:108910874-109410874	-0.660560204812945	0.492800218068832	0.180108219618191
MR-PCA	valine	HMDB0000883	3-ureidopropionate	HMDB0000026	met-d-Val	GCST90200283	12:56199875-57115338	0.0652896494933007	0.295466504634062	0.825114695942052
MR-PCA	valine	HMDB0000883	3-ureidopropionate	HMDB0000026	met-d-Val	GCST90200283	12:122278263-122778263	0.285191580174665	0.473614707700911	0.547067993191158
MR-PCA	valine	HMDB0000883	3-ureidopropionate	HMDB0000026	met-d-Val	GCST90200283	14:102468052-102968052	1.06263242311583	0.625183126962178	0.0891847618639481
MR-PCA	valine	HMDB0000883	3-ureidopropionate	HMDB0000026	met-d-Val	GCST90200283	16:69315747-70918195	-0.360453552260934	0.24191857167467	0.136229800349163
MR-PCA	valine	HMDB0000883	3-ureidopropionate	HMDB0000026	met-d-Val	GCST90200283	17:6935779-7435779	0.153964092815906	0.253331303539703	0.543348076858494
MR-PCA	valine	HMDB0000883	3-ureidopropionate	HMDB0000026	met-d-Val	GCST90200283	17:79384062-79884062	-0.189461646587188	0.460156254743061	0.680534925218804
MR-PCA	valine	HMDB0000883	3-ureidopropionate	HMDB0000026	met-d-Val	GCST90200283	19:49050431-49611255	0.0253935636357719	0.239330482600051	0.915501023965772
MR-PCA	glutamine	HMDB0000641	acetoacetate	HMDB0000060	M00053	met-d-Acetoacetate	12:56615040-57115040	-0.0010855516234626	0.0278461678324845	0.968903241936608
MR-PCA	ornithine	HMDB0000214	lactate	HMDB0000190	bioa_014	met-d-Lactate	2:219037276-219805573	-0.0802050501035389	0.0705883540349941	0.255857682807475
MR-PCA	ornithine	HMDB0000214	lactate	HMDB0000190	bioa_014	met-d-Lactate	4:144415809-145209327	0.336694897478964	0.0710985452390167	2.18398487271309e-06
MR-PCA	ornithine	HMDB0000214	lactate	HMDB0000190	bioa_014	met-d-Lactate	6:131638147-132138147	0.0459255658469147	0.0606920255916009	0.449230502631316
MR-PCA	ornithine	HMDB0000214	lactate	HMDB0000190	bioa_014	met-d-Lactate	9:135887106-136387106	0.06204858590027	0.0682062062314295	0.362969915725565
MR-PCA	ornithine	HMDB0000214	lactate	HMDB0000190	bioa_014	met-d-Lactate	10:97138162-97638162	-0.0684808127922689	0.0772818940249072	0.375554394637612
MR-PCA	ornithine	HMDB0000214	lactate	HMDB0000190	bioa_014	met-d-Lactate	12:46964292-47464292	0.0803910663505082	0.0569354562057653	0.157959258875617
MR-PCA	ornithine	HMDB0000214	lactate	HMDB0000190	bioa_014	met-d-Lactate	12:132819894-133319894	-0.064563560321248	0.0735077875479658	0.379768606366894
MR-PCA	ornithine	HMDB0000214	lactate	HMDB0000190	bioa_014	met-d-Lactate	16:68152686-68652686	-0.131656516697789	0.0750176430818939	0.0792580466568158
MR-PCA	ornithine	HMDB0000214	lactate	HMDB0000190	bioa_014	met-d-Lactate	19:12789284-13289284	-0.0686866022812364	0.0686252042528287	0.316877725778963
MR-PCA	gluconate	HMDB0000625	glycine	HMDB0000123	GCST90200373	bioa_008	4:99521223-100894070	0.0451204811576603	0.0257264060299835	0.0794547210308378
MR-PCA	glutamine	HMDB0000641	paraxanthine	HMDB0001860	met-d-Gln	GCST90199654	1:213912734-214412734	-0.104581809305156	0.32641794641391	0.748670932403306
MR-PCA	glutamine	HMDB0000641	paraxanthine	HMDB0001860	met-d-Gln	GCST90199654	2:26939063-28767861	0.14096625621282	0.23355220304032	0.546126280084404
MR-PCA	glutamine	HMDB0000641	paraxanthine	HMDB0001860	met-d-Gln	GCST90199654	2:190998205-192033792	0.444646080026525	0.244595767375376	0.0690822717468634
MR-PCA	glutamine	HMDB0000641	paraxanthine	HMDB0001860	met-d-Gln	GCST90199654	2:211168890-211668890	-0.362017788680997	0.364187509540933	0.320202275586658
MR-PCA	glutamine	HMDB0000641	paraxanthine	HMDB0001860	met-d-Gln	GCST90199654	3:38941335-39441335	0.718077692688837	0.525916953854171	0.172132928464091
MR-PCA	glutamine	HMDB0000641	paraxanthine	HMDB0001860	met-d-Gln	GCST90199654	3:52085887-52937605	0.654948843546769	0.52587760276642	0.212970168052802
MR-PCA	glutamine	HMDB0000641	paraxanthine	HMDB0001860	met-d-Gln	GCST90199654	3:121763465-122263465	0.0671090653857289	0.472167470622262	0.886977484767268
MR-PCA	glutamine	HMDB0000641	paraxanthine	HMDB0001860	met-d-Gln	GCST90199654	3:159689586-160441236	0.255754348389132	0.34602804246128	0.45983746433691
MR-PCA	glutamine	HMDB0000641	paraxanthine	HMDB0001860	met-d-Gln	GCST90199654	4:17991903-18491903	0.645928893444581	0.381250957506393	0.0902205480806479
MR-PCA	glutamine	HMDB0000641	paraxanthine	HMDB0001860	met-d-Gln	GCST90199654	5:55611894-56111894	0.0545214838578036	0.348881526721443	0.875816208752009
MR-PCA	glutamine	HMDB0000641	paraxanthine	HMDB0001860	met-d-Gln	GCST90199654	5:127968645-128468645	0.189496719008552	0.477449162419561	0.691445611708219
MR-PCA	glutamine	HMDB0000641	paraxanthine	HMDB0001860	met-d-Gln	GCST90199654	5:174698943-175198943	0.221898108567701	0.293112132216565	0.449024876626808
MR-PCA	glutamine	HMDB0000641	paraxanthine	HMDB0001860	met-d-Gln	GCST90199654	6:20425792-20925792	-0.429391797877706	0.463653203284606	0.35439113781019
MR-PCA	glutamine	HMDB0000641	paraxanthine	HMDB0001860	met-d-Gln	GCST90199654	6:56020405-56520405	-1.04178546018576	0.497824686981157	0.0363781435174205
MR-PCA	glutamine	HMDB0000641	paraxanthine	HMDB0001860	met-d-Gln	GCST90199654	6:126492728-127693092	-0.267566153160337	0.330320020279503	0.417928106328668
MR-PCA	glutamine	HMDB0000641	paraxanthine	HMDB0001860	met-d-Gln	GCST90199654	6:131635614-132135614	0.231810058043218	0.426030078275514	0.586361205103146
MR-PCA	glutamine	HMDB0000641	paraxanthine	HMDB0001860	met-d-Gln	GCST90199654	7:1635600-2135600	0.427893560980654	0.642402513717028	0.505357883350104
MR-PCA	glutamine	HMDB0000641	paraxanthine	HMDB0001860	met-d-Gln	GCST90199654	7:72772933-73272933	0.243619695149824	0.301655588586831	0.419315843600884
MR-PCA	glutamine	HMDB0000641	paraxanthine	HMDB0001860	met-d-Gln	GCST90199654	8:17124777-17669461	0.253517354025992	0.297941849530591	0.394827451433922
MR-PCA	glutamine	HMDB0000641	paraxanthine	HMDB0001860	met-d-Gln	GCST90199654	8:126231747-126731747	-0.559064236337065	0.400897748059002	0.163157391130797
MR-PCA	glutamine	HMDB0000641	paraxanthine	HMDB0001860	met-d-Gln	GCST90199654	9:4040541-4540541	0.392290471368746	0.336883406960424	0.244233773914223
MR-PCA	glutamine	HMDB0000641	paraxanthine	HMDB0001860	met-d-Gln	GCST90199654	9:21884172-22384172	-0.0885559869672806	0.382342617284428	0.816837662074824
MR-PCA	glutamine	HMDB0000641	paraxanthine	HMDB0001860	met-d-Gln	GCST90199654	10:22676227-23176227	-0.465957490764897	0.563013884285421	0.407889823406603
MR-PCA	glutamine	HMDB0000641	paraxanthine	HMDB0001860	met-d-Gln	GCST90199654	10:98828483-99609412	-0.201218648266006	0.195447249928348	0.303231071878488
MR-PCA	glutamine	HMDB0000641	paraxanthine	HMDB0001860	met-d-Gln	GCST90199654	10:114535278-115035278	-0.452886893001293	0.500489562010331	0.365524836930207
MR-PCA	glutamine	HMDB0000641	paraxanthine	HMDB0001860	met-d-Gln	GCST90199654	11:8005408-8505408	0.139021709466886	0.256613256461491	0.58798677240773
MR-PCA	glutamine	HMDB0000641	paraxanthine	HMDB0001860	met-d-Gln	GCST90199654	11:73860169-74360169	0.141892530473161	0.526752260539336	0.78764310867217
MR-PCA	glutamine	HMDB0000641	paraxanthine	HMDB0001860	met-d-Gln	GCST90199654	12:4051876-4551876	-0.026343233213244	0.369759502797592	0.943203375747554
MR-PCA	glutamine	HMDB0000641	paraxanthine	HMDB0001860	met-d-Gln	GCST90199654	12:46377388-47736079	0.0919426265911567	0.209814360952734	0.661234490362963
MR-PCA	glutamine	HMDB0000641	paraxanthine	HMDB0001860	met-d-Gln	GCST90199654	12:55949170-57674145	-0.11839354375738	0.0818501406983744	0.148046205626478
MR-PCA	glutamine	HMDB0000641	paraxanthine	HMDB0001860	met-d-Gln	GCST90199654	12:57753270-58582050	-0.351679136347077	0.281367587840461	0.211338951239473
MR-PCA	glutamine	HMDB0000641	paraxanthine	HMDB0001860	met-d-Gln	GCST90199654	12:59330993-60240767	-0.538509624732734	0.266722885346938	0.0434887317958757
MR-PCA	glutamine	HMDB0000641	paraxanthine	HMDB0001860	met-d-Gln	GCST90199654	14:21242229-21782312	-0.101812913207762	0.21929218500101	0.642447355154956
MR-PCA	glutamine	HMDB0000641	paraxanthine	HMDB0001860	met-d-Gln	GCST90199654	14:74940531-75440531	0.441285032642012	0.486220196471076	0.364098744515746
MR-PCA	glutamine	HMDB0000641	paraxanthine	HMDB0001860	met-d-Gln	GCST90199654	14:94594947-95094947	0.324277559635905	0.313998264803507	0.301727092294388
MR-PCA	glutamine	HMDB0000641	paraxanthine	HMDB0001860	met-d-Gln	GCST90199654	14:100545139-101045139	0.273760405746187	0.396409360729618	0.489816786958079
MR-PCA	glutamine	HMDB0000641	paraxanthine	HMDB0001860	met-d-Gln	GCST90199654	16:70118909-70618909	-0.707524695258735	0.515309044437598	0.169749102717157
MR-PCA	glutamine	HMDB0000641	paraxanthine	HMDB0001860	met-d-Gln	GCST90199654	17:6935779-7435779	-0.596300212218025	0.328712037244175	0.069669962262795
MR-PCA	glutamine	HMDB0000641	paraxanthine	HMDB0001860	met-d-Gln	GCST90199654	17:25345818-25845818	-0.316207385116684	0.446974349309621	0.479293293185416
MR-PCA	glutamine	HMDB0000641	paraxanthine	HMDB0001860	met-d-Gln	GCST90199654	18:31306350-31806350	0.493200774694719	0.507811527328799	0.331434752960056
MR-PCA	glutamine	HMDB0000641	paraxanthine	HMDB0001860	met-d-Gln	GCST90199654	22:44074730-44574730	0.0624001903155553	0.433468401144217	0.885535554929198
MR-PCA	2-hydroxyphenylacetate	HMDB0000669	glycerol 3-phosphate	HMDB0000126	GCST90200369	GCST90199638	9:131329579-131829579	0.075867252110316	0.0886165317449989	0.391925996248394
MR-PCA	2-hydroxyphenylacetate	HMDB0000669	glycerol 3-phosphate	HMDB0000126	GCST90200369	GCST90199638	12:122051275-122551275	0.118685312437769	0.107837731096242	0.271074396912437
MR-PCA	n-formylanthranilic acid	HMDB0004089	dehydroepiandrosterone sulfate (dhea-s)	HMDB0001032	GCST90199960	GCST90199673	2:143548189-144048189	0.0106547347240793	0.100526505493539	0.915590835608664
MR-PCA	n-formylanthranilic acid	HMDB0004089	dehydroepiandrosterone sulfate (dhea-s)	HMDB0001032	GCST90199960	GCST90199673	17:75643177-76448530	0.0064937016813949	0.0313062942528174	0.83567811970676
MR-PCA	oleamide	HMDB0002117	mannose	HMDB0000169	M32458	M00584	12:21138621-21638621	0.10046754171865	0.0929612005323546	0.279809655060734
MR-PCA	oleamide	HMDB0002117	mannose	HMDB0000169	M32458	M00584	19:15740431-16240431	0.216376619136734	0.133944230396853	0.106219076495713
MR-PCA	n-stearoyl-sphingosine (d18:1/18:0)*	HMDB0004950	inositol 1-phosphate (i1p)	HMDB0000213	GCST90200341	M01481	10:64645010-65401382	-0.261170871502631	0.358114321730073	0.465821422695278
MR-PCA	n-stearoyl-sphingosine (d18:1/18:0)*	HMDB0004950	inositol 1-phosphate (i1p)	HMDB0000213	GCST90200341	M01481	14:63982220-64482220	-0.191586440392852	0.373093490209995	0.607596112840263
MR-PCA	n-stearoyl-sphingosine (d18:1/18:0)*	HMDB0004950	inositol 1-phosphate (i1p)	HMDB0000213	GCST90200341	M01481	18:55052269-55552269	-0.286526763321433	0.265189681609653	0.279937524227854
MR-PCA	n-stearoyl-sphingosine (d18:1/18:0)*	HMDB0004950	inositol 1-phosphate (i1p)	HMDB0000213	GCST90200341	M01481	19:8013648-8513648	-0.0101148084392331	0.252221969078938	0.968011165546628
MR-PCA	s-1-pyrroline-5-carboxylate	HMDB0001301	glycerol	HMDB0000131	GCST90200381	GCST90200325	1:18949448-19449448	-0.0661439641717838	0.078667733929051	0.400459036409902
MR-PCA	s-1-pyrroline-5-carboxylate	HMDB0001301	glycerol	HMDB0000131	GCST90200381	GCST90200325	8:144432748-145014955	-0.0505716373602568	0.0410401399191464	0.217856393942678
MR-PCA	biliverdin	HMDB0001008	glucose	HMDB0000122	M02137	met-d-Glucose	2:234046650-234918570	0.018776951837938	0.0083244033432414	0.0240924731151432
MR-PCA	kynurenine	HMDB0000684	hypoxanthine	HMDB0000157	bioa_027	M03127	1:241473615-241973615	-0.0837621458503084	0.209057154405255	0.688665863084879
MR-PCA	kynurenine	HMDB0000684	hypoxanthine	HMDB0000157	bioa_027	M03127	5:131338151-131838151	0.333717982439097	0.359040005251014	0.35264402351469
MR-PCA	kynurenine	HMDB0000684	hypoxanthine	HMDB0000157	bioa_027	M03127	5:176563404-177063404	0.335570903487847	0.329163161263943	0.307981423176463
MR-PCA	kynurenine	HMDB0000684	hypoxanthine	HMDB0000157	bioa_027	M03127	8:39556267-40056267	0.224903053565416	0.172055157753522	0.191159495195899
MR-PCA	kynurenine	HMDB0000684	hypoxanthine	HMDB0000157	bioa_027	M03127	12:111111298-111611298	0.398805440093112	0.321549011809901	0.214878020241618
MR-PCA	kynurenine	HMDB0000684	hypoxanthine	HMDB0000157	bioa_027	M03127	12:111634608-113433486	0.409994121858738	0.153207871415584	0.0074492342298115
MR-PCA	kynurenine	HMDB0000684	hypoxanthine	HMDB0000157	bioa_027	M03127	16:87568569-88128476	0.0015752485749117	0.0868416943034068	0.985527716779412
MR-PCA	sphinganine	HMDB0000269	acetone	HMDB0001659	GCST90200374	met-d-Acetone	3:56598999-57098999	-0.0184887351198899	0.0219840910477981	0.400345015398572
MR-PCA	histidine	HMDB0000177	thyroxine	HMDB0000248	met-d-His	GCST90200293	1:168963261-169463261	0.56161747440968	0.528565685516052	0.287994651272251
MR-PCA	histidine	HMDB0000177	thyroxine	HMDB0000248	met-d-His	GCST90200293	2:27491237-27991237	-1.1822480262898	0.474765661621734	0.0127681386850207
MR-PCA	histidine	HMDB0000177	thyroxine	HMDB0000248	met-d-His	GCST90200293	2:211290507-212074453	0.0779549264994398	0.233374039995421	0.738353700622241
MR-PCA	histidine	HMDB0000177	thyroxine	HMDB0000248	met-d-His	GCST90200293	3:148408762-149190142	0.0462503012158456	0.254940250821231	0.856040874277758
MR-PCA	histidine	HMDB0000177	thyroxine	HMDB0000248	met-d-His	GCST90200293	6:134622121-135122121	0.737022011060227	0.37282497108222	0.0480576881875683
MR-PCA	histidine	HMDB0000177	thyroxine	HMDB0000248	met-d-His	GCST90200293	11:8005408-8505408	-0.196376393110718	0.330825675183432	0.552783174772614
MR-PCA	histidine	HMDB0000177	thyroxine	HMDB0000248	met-d-His	GCST90200293	12:46932531-47432531	-0.21702220277509	0.432531618963502	0.615844261876556
MR-PCA	histidine	HMDB0000177	thyroxine	HMDB0000248	met-d-His	GCST90200293	12:56610020-57110020	-0.422859280371691	0.329736450768738	0.1996967755647
MR-PCA	histidine	HMDB0000177	thyroxine	HMDB0000248	met-d-His	GCST90200293	12:95659569-96755187	-0.0668542138969892	0.111120048052612	0.547414107308343
MR-PCA	histidine	HMDB0000177	thyroxine	HMDB0000248	met-d-His	GCST90200293	14:21241151-21765620	-0.0161661573882021	0.210170853135969	0.93868788585457
MR-PCA	histidine	HMDB0000177	thyroxine	HMDB0000248	met-d-His	GCST90200293	14:24625832-25125832	-0.194981799415708	0.331893476690947	0.556879315905744
MR-PCA	histidine	HMDB0000177	thyroxine	HMDB0000248	met-d-His	GCST90200293	14:94599201-95099201	-0.128248462023761	0.352592650875121	0.716059772038208
MR-PCA	histidine	HMDB0000177	thyroxine	HMDB0000248	met-d-His	GCST90200293	15:43028726-45092210	-0.347227802476616	0.438256552627141	0.428189581476453
MR-PCA	histidine	HMDB0000177	thyroxine	HMDB0000248	met-d-His	GCST90200293	20:38915692-39415692	-0.117159273503203	0.388908240805593	0.763222559410631
MR-PCA	citrate	HMDB0000094	paraxanthine	HMDB0001860	met-d-Citrate	GCST90199654	1:206967359-207467359	0.142840462230921	0.276142958064867	0.60496770744747
MR-PCA	citrate	HMDB0000094	paraxanthine	HMDB0001860	met-d-Citrate	GCST90199654	2:6909613-7409613	0.117092643990148	0.337570394027465	0.728689872616068
MR-PCA	citrate	HMDB0000094	paraxanthine	HMDB0001860	met-d-Citrate	GCST90199654	2:211290507-211790507	0.191569996390522	0.394580024325302	0.62731920620871
MR-PCA	citrate	HMDB0000094	paraxanthine	HMDB0001860	met-d-Citrate	GCST90199654	2:241907241-242693157	0.0524523637134356	0.404820281695966	0.896907030911465
MR-PCA	citrate	HMDB0000094	paraxanthine	HMDB0001860	met-d-Citrate	GCST90199654	4:77164144-77664144	0.430017325109878	0.501580080150059	0.391265094311541
MR-PCA	citrate	HMDB0000094	paraxanthine	HMDB0001860	met-d-Citrate	GCST90199654	5:14438417-15122542	0.0754843799128545	0.134717370310713	0.575263501490206
MR-PCA	citrate	HMDB0000094	paraxanthine	HMDB0001860	met-d-Citrate	GCST90199654	5:43252947-44074677	-0.79850342922843	0.327955276738743	0.0149002837254374
MR-PCA	citrate	HMDB0000094	paraxanthine	HMDB0001860	met-d-Citrate	GCST90199654	5:176569252-177069252	-0.93936272409613	0.575484502293013	0.102616533387888
MR-PCA	citrate	HMDB0000094	paraxanthine	HMDB0001860	met-d-Citrate	GCST90199654	6:18111878-18611878	-0.11021578547708	0.363446366105605	0.761697932151641
MR-PCA	citrate	HMDB0000094	paraxanthine	HMDB0001860	met-d-Citrate	GCST90199654	6:160159894-160659894	-0.146994819770512	0.326866704278495	0.652920455173622
MR-PCA	citrate	HMDB0000094	paraxanthine	HMDB0001860	met-d-Citrate	GCST90199654	7:72772933-73272933	0.389642551348737	0.359497653290908	0.278430053826419
MR-PCA	citrate	HMDB0000094	paraxanthine	HMDB0001860	met-d-Citrate	GCST90199654	8:126256694-126756694	-0.256799614503138	0.353964331766285	0.46814795789416
MR-PCA	citrate	HMDB0000094	paraxanthine	HMDB0001860	met-d-Citrate	GCST90199654	9:95648531-96148531	-0.197352576998049	0.324053391400936	0.542516131080877
MR-PCA	citrate	HMDB0000094	paraxanthine	HMDB0001860	met-d-Citrate	GCST90199654	10:5959218-6459218	-0.462593890678294	0.256331713710215	0.0711264977270612
MR-PCA	citrate	HMDB0000094	paraxanthine	HMDB0001860	met-d-Citrate	GCST90199654	10:64654071-65607438	0.23968759258445	0.391586612019598	0.540475943985223
MR-PCA	citrate	HMDB0000094	paraxanthine	HMDB0001860	met-d-Citrate	GCST90199654	10:94589724-95089724	0.659670611375879	0.399747499142546	0.0988983090964862
MR-PCA	citrate	HMDB0000094	paraxanthine	HMDB0001860	met-d-Citrate	GCST90199654	11:61356683-61856683	-0.3216164639549	0.456126159334533	0.480745402165945
MR-PCA	citrate	HMDB0000094	paraxanthine	HMDB0001860	met-d-Citrate	GCST90199654	12:20812570-21569526	-0.542280032564198	0.371666787729563	0.144551638273621
MR-PCA	citrate	HMDB0000094	paraxanthine	HMDB0001860	met-d-Citrate	GCST90199654	12:120844110-121665390	0.0698762342892524	0.3159463143183	0.824964040053437
MR-PCA	citrate	HMDB0000094	paraxanthine	HMDB0001860	met-d-Citrate	GCST90199654	14:94594947-95094947	-0.098592684892298	0.302227111175226	0.744257518346022
MR-PCA	citrate	HMDB0000094	paraxanthine	HMDB0001860	met-d-Citrate	GCST90199654	14:102387585-102887585	0.181228466023054	0.489690945871356	0.711317344045627
MR-PCA	citrate	HMDB0000094	paraxanthine	HMDB0001860	met-d-Citrate	GCST90199654	15:42429423-42929423	-0.603091597968995	0.464494786014593	0.194156154031516
MR-PCA	citrate	HMDB0000094	paraxanthine	HMDB0001860	met-d-Citrate	GCST90199654	15:43028726-45186579	-0.094289280067744	0.341512284581539	0.782476347146123
MR-PCA	citrate	HMDB0000094	paraxanthine	HMDB0001860	met-d-Citrate	GCST90199654	16:58436602-58936602	0.0693420781728338	0.444551146436836	0.876047029940425
MR-PCA	citrate	HMDB0000094	paraxanthine	HMDB0001860	met-d-Citrate	GCST90199654	17:6092241-7020419	-0.0714207607442199	0.0791209962805595	0.366696963056626
MR-PCA	citrate	HMDB0000094	paraxanthine	HMDB0001860	met-d-Citrate	GCST90199654	17:57343504-58184169	-0.219209524003302	0.424889494878611	0.605909404036386
MR-PCA	citrate	HMDB0000094	paraxanthine	HMDB0001860	met-d-Citrate	GCST90199654	18:76910235-77410235	0.0354765415430404	0.335976013531071	0.915905688996389
MR-PCA	citrate	HMDB0000094	paraxanthine	HMDB0001860	met-d-Citrate	GCST90199654	20:62104494-62604494	0.311152089568259	0.417714641812636	0.456337309045658
MR-PCA	citrate	HMDB0000094	paraxanthine	HMDB0001860	met-d-Citrate	GCST90199654	22:18883605-19740639	-0.046108078843872	0.187557267022516	0.80581021768189
MR-PCA	flavin adenine dinucleotide (fad)	HMDB0001248	asparagine	HMDB0000168	GCST90200376	bioa_003	2:69949756-70738470	-0.00994127185525	0.0226585518061069	0.660848058297415
MR-PCA	serine	HMDB0000187	citrulline	HMDB0000904	GCST90200415	bioa_005	1:119778579-120514573	-0.0368445801239815	0.0399345800999996	0.356203470055757
MR-PCA	serine	HMDB0000187	citrulline	HMDB0000904	GCST90200415	bioa_005	2:211290507-212040821	-0.122881104482196	0.0554897502469981	0.0267955759684715
MR-PCA	serine	HMDB0000187	citrulline	HMDB0000904	GCST90200415	bioa_005	7:55905219-56847625	0.0087381899544302	0.0654614040041459	0.893808927089209
MR-PCA	n1-methyl-2-pyridone-5-carboxamide	HMDB0004193	eicosapentaenoate (epa; 20:5n3)	HMDB0001999	GCST90199778	GCST90200349	2:135485648-135985648	0.17918051654953	0.140620706086827	0.202588481486571
MR-PCA	n1-methyl-2-pyridone-5-carboxamide	HMDB0004193	eicosapentaenoate (epa; 20:5n3)	HMDB0001999	GCST90199778	GCST90200349	7:10019022-10519022	0.0103632821612676	0.103110204625604	0.919941942618953
MR-PCA	cystathionine	HMDB0000099	3-(4-hydroxyphenyl)lactate	HMDB0000755	GCST90200383	M32197	19:33152807-33652807	-0.0062032456769497	0.142997550840448	0.965398553923434
MR-PCA	cysteinylglycine	HMDB0000078	glycerophosphorylcholine (gpc)	HMDB0000086	GCST90200364	GCST90199629	16:15885043-16385043	-0.079441411959184	0.0914241756534444	0.384884204816634
MR-PCA	cysteinylglycine	HMDB0000078	glycerophosphorylcholine (gpc)	HMDB0000086	GCST90200364	GCST90199629	16:89076223-90262231	0.0697189846188978	0.0648384514811284	0.28225287707337
MR-PCA	cysteinylglycine	HMDB0000078	glycerophosphorylcholine (gpc)	HMDB0000086	GCST90200364	GCST90199629	19:52317323-52817323	0.0091097451305947	0.105572073937763	0.931236408189898
MR-PCA	docosapentaenoate (n6 dpa; 22:5n6)	HMDB0001976	ornithine	HMDB0000214	GCST90199796	bioa_014	11:61347212-61847212	-0.0555469268429444	0.0494276166224351	0.261096411074193
MR-PCA	serine	HMDB0000187	cysteine	HMDB0000574	M32315	M31453	1:119966025-120466025	-0.044055317557769	0.0872000885426935	0.613403609172237
MR-PCA	serine	HMDB0000187	cysteine	HMDB0000574	M32315	M31453	2:211323559-211823559	0.0447589901993949	0.118716324473569	0.706155226757982
MR-PCA	serine	HMDB0000187	cysteine	HMDB0000574	M32315	M31453	7:55822010-56322010	0.016876125222231	0.132996545341444	0.899026309453236
MR-PCA	serine	HMDB0000187	acetoacetate	HMDB0000060	M32315	met-d-Acetoacetate	1:119966025-120466025	0.0546136425806914	0.0218985949913299	0.0126336163354737
MR-PCA	serine	HMDB0000187	acetoacetate	HMDB0000060	M32315	met-d-Acetoacetate	2:211323559-211823559	0.0145014895409907	0.0298113087133863	0.626653416314173
MR-PCA	serine	HMDB0000187	acetoacetate	HMDB0000060	M32315	met-d-Acetoacetate	7:55822010-56322010	0.0613739775884031	0.0333998286420019	0.0661282015565299
MR-PCA	beta-citrylglutamate	HMDB0241915	alpha-aminoadipic acid	HMDB0000510	GCST90199911	bioa_025	3:183486882-183986882	0.004851170604106	0.0755364111193939	0.948792709458906
MR-PCA	beta-citrylglutamate	HMDB0241915	alpha-aminoadipic acid	HMDB0000510	GCST90199911	bioa_025	11:88203934-92094388	-0.02531649575374	0.0191030637523944	0.185085460649759
MR-PCA	bilirubin (z,z)	HMDB0000054	pantothenate	HMDB0000210	GCST90200704	M01508	2:233988949-235124783	-0.023453702372661	0.0239315777595938	0.32707052197261
MR-PCA	bilirubin (z,z)	HMDB0000054	pantothenate	HMDB0000210	GCST90200704	M01508	12:21093886-21593886	0.0928514881796999	0.139222157186736	0.504816595411591
MR-PCA	docosahexaenoate (dha; 22:6n3)	HMDB0002183	methionine	HMDB0000696	GCST90199651	GCST90200391	11:61376206-61876206	-0.0786568693834783	0.123411540176397	0.523894122749995
MR-PCA	2-hydroxyphenylacetate	HMDB0000669	4-hydroxyphenylpyruvate	HMDB0000707	GCST90200369	GCST90200300	9:131329579-131829579	0.0925189001288518	0.090792183173161	0.308194257923316
MR-PCA	2-hydroxyphenylacetate	HMDB0000669	4-hydroxyphenylpyruvate	HMDB0000707	GCST90200369	GCST90200300	12:122051275-122551275	-0.650920068456813	0.110376877382075	3.696090783255e-09
MR-PCA	biliverdin	HMDB0001008	tyrosine	HMDB0000158	M02137	GCST90200427	2:234046650-234918570	0.0227939725844179	0.0310083111291584	0.462283247379723
MR-PCA	orotidine	HMDB0000788	citrate	HMDB0000094	GCST90200681	met-d-Citrate	3:124271035-124771035	0.0344093165665146	0.0353692921762622	0.330623632625292
MR-PCA	orotidine	HMDB0000788	citrate	HMDB0000094	GCST90200681	met-d-Citrate	16:20142332-20642332	0.0552564576453676	0.0318051510942801	0.0823266401578252
MR-PCA	orotidine	HMDB0000788	citrate	HMDB0000094	GCST90200681	met-d-Citrate	17:72554076-74203469	-0.0067879119318435	0.0070787060709344	0.337599112086151
MR-PCA	thyroxine	HMDB0000248	spermidine	HMDB0001257	GCST90200293	bioa_033	2:234397317-234897317	0.0337499890552278	0.102385656168277	0.741675084701033
MR-PCA	2-hydroxyglutarate	HMDB0059655	retinol (vitamin a)	HMDB0000305	GCST90199865	GCST90200405	2:242459363-242959363	0.178305623772731	0.101765606050289	0.0797530574975332
MR-PCA	2-hydroxyglutarate	HMDB0059655	retinol (vitamin a)	HMDB0000305	GCST90199865	GCST90200405	14:91386532-91886532	-0.0299905765571783	0.0986863823537609	0.761205737941984
MR-PCA	citrulline	HMDB0000904	caffeine	HMDB0001847	GCST90200403	GCST90200436	2:211084708-211584708	-0.0172368487971996	0.0971334687571726	0.859150773704782
MR-PCA	citrulline	HMDB0000904	caffeine	HMDB0001847	GCST90200403	GCST90200436	9:133044244-133573675	-0.0583654407352013	0.0936598682169031	0.533176878079996
MR-PCA	n1-methyl-2-pyridone-5-carboxamide	HMDB0004193	cystine	HMDB0000192	GCST90199778	GCST90200382	2:135485648-135985648	0.0480811993374879	0.141308175586582	0.73366244508578
MR-PCA	n1-methyl-2-pyridone-5-carboxamide	HMDB0004193	cystine	HMDB0000192	GCST90199778	GCST90200382	7:10019022-10519022	0.247763839093284	0.103610725950557	0.0167890444704744
MR-PCA	phenylpyruvate	HMDB0000205	glutamine	HMDB0000641	GCST90200365	met-d-Gln	9:131315554-131815554	0.0138761200568115	0.0296270164932378	0.639526911690644
MR-PCA	phenylpyruvate	HMDB0000205	glutamine	HMDB0000641	GCST90200365	met-d-Gln	16:58503995-59003995	0.0322973010160703	0.0285809921756595	0.25846472717515
MR-PCA	dehydroepiandrosterone sulfate (dhea-s)	HMDB0001032	cystine	HMDB0000192	GCST90199673	GCST90200382	5:77737524-78237524	-0.139772474389203	0.0904346140566007	0.122209926407637
MR-PCA	dehydroepiandrosterone sulfate (dhea-s)	HMDB0001032	cystine	HMDB0000192	GCST90199673	GCST90200382	7:98825038-100067196	-0.0894793002876583	0.0787246902413984	0.25570119781468
MR-PCA	dehydroepiandrosterone sulfate (dhea-s)	HMDB0001032	cystine	HMDB0000192	GCST90199673	GCST90200382	13:22064146-22564146	0.0208680122970567	0.0801231205521099	0.794517203031881
MR-PCA	dehydroepiandrosterone sulfate (dhea-s)	HMDB0001032	cystine	HMDB0000192	GCST90199673	GCST90200382	16:81331584-81831584	-0.130618150337356	0.0917177482621794	0.154408359142162
MR-PCA	5-acetylamino-6-formylamino-3-methyluracil	HMDB0011105	serotonin (5ht)	HMDB0000259	GCST90200680	M02342	8:17743764-18765840	0.0238921696395602	0.0385362563754406	0.535263071374572
MR-PCA	beta-citrylglutamate	HMDB0241915	choline	HMDB0000097	GCST90199911	M15506	3:183486882-183986882	0.177352761021865	0.115079283487717	0.123283828532734
MR-PCA	beta-citrylglutamate	HMDB0241915	choline	HMDB0000097	GCST90199911	M15506	11:88203934-92094388	-0.0243484834210647	0.0337429477468222	0.470548233885604
MR-PCA	retinol (vitamin a)	HMDB0000305	oleate (18:1n9)	HMDB0000207	GCST90200405	M01359	18:28939457-29439457	-0.0703175585899114	0.157312122234707	0.654879466293792
MR-PCA	4-methyl-2-oxopentanoate	HMDB0000695	arachidonate (20:4n6)	HMDB0001043	M22116	M01110	4:88976422-89476422	0.0473635316014804	0.147949891529113	0.748868079413309
MR-PCA	4-methyl-2-oxopentanoate	HMDB0000695	arachidonate (20:4n6)	HMDB0001043	M22116	M01110	13:48209901-48709901	-0.0244202194646398	0.182328136934545	0.893453537989194
MR-PCA	beta-alanine	HMDB0000056	sphingosine 1-phosphate	HMDB0000277	GCST90200361	GCST90199657	3:30500404-31000404	-0.0603652689859747	0.0733151864937656	0.410299603720339
MR-PCA	3-methyl-2-oxobutyrate	HMDB0000019	1-methylurate	HMDB0003099	M21047	M34395	4:88976422-89476422	-0.0354955951594286	0.169544556188697	0.834168381565026
MR-PCA	spermidine	HMDB0001257	creatine	HMDB0000064	bioa_033	M27718	1:247760300-248289451	-0.0638870304001181	0.0872255077349974	0.463902993236041
MR-PCA	tyrosine	HMDB0000158	n-acetylornithine	HMDB0003357	met-d-Tyr	bioa_023	3:135701113-136607693	-0.266103690538238	0.249400178683756	0.285983243114732
MR-PCA	tyrosine	HMDB0000158	n-acetylornithine	HMDB0003357	met-d-Tyr	bioa_023	3:186140627-186640627	-0.102938270387121	0.229176338658139	0.65331175163729
MR-PCA	tyrosine	HMDB0000158	n-acetylornithine	HMDB0003357	met-d-Tyr	bioa_023	4:99789651-100289651	0.0340219511719631	0.202906013706085	0.866840184942981
MR-PCA	tyrosine	HMDB0000158	n-acetylornithine	HMDB0003357	met-d-Tyr	bioa_023	5:89941256-90441256	-0.138340234738672	0.303366618106506	0.648377991485508
MR-PCA	tyrosine	HMDB0000158	n-acetylornithine	HMDB0003357	met-d-Tyr	bioa_023	6:43031486-43531486	0.0013373019468485	0.292716139597849	0.996354800025016
MR-PCA	tyrosine	HMDB0000158	n-acetylornithine	HMDB0003357	met-d-Tyr	bioa_023	6:110683901-112778738	-0.0306523551990837	0.0564718607950314	0.587274473809338
MR-PCA	tyrosine	HMDB0000158	n-acetylornithine	HMDB0003357	met-d-Tyr	bioa_023	7:27916442-28416442	0.0429247079913419	0.253312391278955	0.865439831040046
MR-PCA	tyrosine	HMDB0000158	n-acetylornithine	HMDB0003357	met-d-Tyr	bioa_023	8:126236230-126736230	-0.233412771771899	0.243462184668095	0.337698358810392
MR-PCA	tyrosine	HMDB0000158	n-acetylornithine	HMDB0003357	met-d-Tyr	bioa_023	9:21884651-22384651	0.0306007370004357	0.270267849291653	0.909853174003062
MR-PCA	tyrosine	HMDB0000158	n-acetylornithine	HMDB0003357	met-d-Tyr	bioa_023	10:64760672-65511176	-0.243612066836606	0.266742724845229	0.361092792740738
MR-PCA	tyrosine	HMDB0000158	n-acetylornithine	HMDB0003357	met-d-Tyr	bioa_023	11:61320783-61820783	0.696902858400462	0.226278399063015	0.0020710692702188
MR-PCA	tyrosine	HMDB0000158	n-acetylornithine	HMDB0003357	met-d-Tyr	bioa_023	12:21081549-21581549	0.137444847449247	0.181726890085667	0.449453513967645
MR-PCA	tyrosine	HMDB0000158	n-acetylornithine	HMDB0003357	met-d-Tyr	bioa_023	12:46690648-47449549	0.127470842670135	0.204421487888614	0.532910867757892
MR-PCA	tyrosine	HMDB0000158	n-acetylornithine	HMDB0003357	met-d-Tyr	bioa_023	12:56615040-57115040	0.0965899109492412	0.158081176674283	0.541189897974252
MR-PCA	tyrosine	HMDB0000158	n-acetylornithine	HMDB0003357	met-d-Tyr	bioa_023	12:59740603-60240603	-0.216289070151918	0.302819339103055	0.475071874741007
MR-PCA	tyrosine	HMDB0000158	n-acetylornithine	HMDB0003357	met-d-Tyr	bioa_023	12:121174574-121674574	-0.263222298592891	0.129774272542443	0.0425287417241919
MR-PCA	tyrosine	HMDB0000158	n-acetylornithine	HMDB0003357	met-d-Tyr	bioa_023	12:122076812-122576812	-0.737218417768646	0.259635561326906	0.0045193437243364
MR-PCA	tyrosine	HMDB0000158	n-acetylornithine	HMDB0003357	met-d-Tyr	bioa_023	14:102441854-102941854	-0.108926454340598	0.303315194224111	0.71950556260638
MR-PCA	tyrosine	HMDB0000158	n-acetylornithine	HMDB0003357	met-d-Tyr	bioa_023	16:70194094-72795019	0.0191334644738736	0.081696465821689	0.814828268981332
MR-PCA	tyrosine	HMDB0000158	n-acetylornithine	HMDB0003357	met-d-Tyr	bioa_023	16:79505446-80005446	-0.948115994731226	0.315747033258586	0.0026753377129932
MR-PCA	tyrosine	HMDB0000158	n-acetylornithine	HMDB0003357	met-d-Tyr	bioa_023	20:42792364-43292364	-0.0120659610609666	0.241433127419937	0.960141186596572
MR-PCA	glycerophosphorylcholine (gpc)	HMDB0000086	cystine	HMDB0000192	GCST90199629	M31454	1:40156715-40656715	-0.179409267886037	0.286983726842403	0.531869433440123
MR-PCA	betaine	HMDB0000043	alanine	HMDB0000161	GCST90200425	met-d-Ala	2:211290507-211790507	0.160809328651789	0.0271273210828761	3.0674497803588103e-09
MR-PCA	betaine	HMDB0000043	alanine	HMDB0000161	GCST90200425	met-d-Ala	5:78081434-78907016	-0.027058744394936	0.0159755053266783	0.0903100352492422
MR-PCA	betaine	HMDB0000043	alanine	HMDB0000161	GCST90200425	met-d-Ala	6:160264283-160825366	0.0845385270741834	0.0200487310659722	2.47955892857956e-05
MR-PCA	betaine	HMDB0000043	alanine	HMDB0000161	GCST90200425	met-d-Ala	12:68601-568601	0.0029884470111529	0.0187839893489722	0.873593682464014
MR-PCA	betaine	HMDB0000043	alanine	HMDB0000161	GCST90200425	met-d-Ala	17:17178278-17678278	0.0249562769118132	0.0290194392723008	0.389797416924985
MR-PCA	betaine	HMDB0000043	alanine	HMDB0000161	GCST90200425	met-d-Ala	21:44165982-44665982	0.0327985600691478	0.0313135634982337	0.294904330397593
MR-PCA	citrate	HMDB0000094	alpha-ketoglutaramate*	HMDB0001552	GCST90200304	GCST90199885	5:14503745-15117020	0.168993834956895	0.0725817775183769	0.0198949494115028
MR-PCA	citrate	HMDB0000094	alpha-ketoglutaramate*	HMDB0001552	GCST90200304	GCST90199885	17:6357018-6961881	-0.0798235045502659	0.0678630417564969	0.239497334317627
MR-PCA	citrate	HMDB0000094	alpha-ketoglutaramate*	HMDB0001552	GCST90200304	GCST90199885	22:19003274-19503274	-0.102856562587138	0.0855193750506697	0.229081523967683
MR-PCA	phenylalanine	HMDB0000159	hippurate	HMDB0000714	bioa_016	M15753	1:94441240-94941240	-0.70219468874903	0.507467516458195	0.166443158721379
MR-PCA	phenylalanine	HMDB0000159	hippurate	HMDB0000714	bioa_016	M15753	3:186202917-186702917	0.0691153329429231	0.334321608519789	0.836218328095894
MR-PCA	phenylalanine	HMDB0000159	hippurate	HMDB0000714	bioa_016	M15753	4:155231289-155731289	-0.261330061282193	0.399184018898954	0.512686278606027
MR-PCA	phenylalanine	HMDB0000159	hippurate	HMDB0000714	bioa_016	M15753	4:186893802-187393802	-0.225022736501778	0.213833151994811	0.292648825040149
MR-PCA	phenylalanine	HMDB0000159	hippurate	HMDB0000714	bioa_016	M15753	5:176539719-177067143	0.163619081232049	0.323752191209624	0.613289363051026
MR-PCA	phenylalanine	HMDB0000159	hippurate	HMDB0000714	bioa_016	M15753	6:52381188-52881188	0.327759300224464	0.491164090699878	0.504573371903044
MR-PCA	phenylalanine	HMDB0000159	hippurate	HMDB0000714	bioa_016	M15753	11:57020509-57520509	0.432235173790213	0.464154710394786	0.351734176056825
MR-PCA	phenylalanine	HMDB0000159	hippurate	HMDB0000714	bioa_016	M15753	12:103007876-103562619	-0.379079670757892	0.205311599199538	0.0648395649146824
MR-PCA	phenylalanine	HMDB0000159	hippurate	HMDB0000714	bioa_016	M15753	14:55086875-55586875	-0.783322391566567	0.5009575475564	0.117899728485162
MR-PCA	phenylalanine	HMDB0000159	hippurate	HMDB0000714	bioa_016	M15753	19:45142254-45642254	-0.44960280982938	0.455764120083613	0.323896956898835
MR-PCA	sarcosine	HMDB0000271	myo-inositol	HMDB0000211	bioa_031	M19934	6:42690673-43190673	-0.289768261761207	0.234072674445146	0.215737778227338
MR-PCA	sarcosine	HMDB0000271	myo-inositol	HMDB0000211	bioa_031	M19934	9:136282183-136851769	0.106242234069036	0.109284754158285	0.330971104706107
MR-PCA	flavin adenine dinucleotide (fad)	HMDB0001248	1,7-dimethylurate	HMDB0011103	GCST90200376	GCST90199756	2:69949756-70738470	-0.0189752188380646	0.0436381113170715	0.663684847804442
MR-PCA	n-acetyl-aspartyl-glutamate (naag)	HMDB0001067	4-hydroxyphenylpyruvate	HMDB0000707	GCST90200684	GCST90200300	11:45663099-50986366	-0.007592038693397	0.022462601655409	0.735373945649392
MR-PCA	n-acetyl-aspartyl-glutamate (naag)	HMDB0001067	4-hydroxyphenylpyruvate	HMDB0000707	GCST90200684	GCST90200300	11:54602007-58367668	-0.030745854116722	0.0345432874320372	0.373429695090521
MR-PCA	7-methylxanthine	HMDB0001991	valine	HMDB0000883	GCST90199754	GCST90200442	1:197801712-198301712	0.0549309311435436	0.108073169871813	0.611260235680193
MR-PCA	7-methylxanthine	HMDB0001991	valine	HMDB0000883	GCST90199754	GCST90200442	15:74777880-75578595	-0.0525375830174659	0.115611811647919	0.649518695083068
MR-PCA	5-oxoproline	HMDB0000267	myo-inositol	HMDB0000211	GCST90200280	GCST90200401	8:144861615-145802337	0.0239952342527257	0.0346474168604435	0.488588995251616
MR-PCA	5-oxoproline	HMDB0000267	myo-inositol	HMDB0000211	GCST90200280	GCST90200401	12:56615338-57115338	0.0278682224595361	0.106497228129085	0.793567959779136
MR-PCA	leucine	HMDB0000687	n1-methyl-2-pyridone-5-carboxamide	HMDB0004193	bioa_011	GCST90199778	2:27480940-27980940	0.4854593575145	0.605053550121851	0.422355648627805
MR-PCA	leucine	HMDB0000687	n1-methyl-2-pyridone-5-carboxamide	HMDB0004193	bioa_011	GCST90199778	4:88972827-89472827	0.230302715311963	0.186657909058323	0.217269078642248
MR-PCA	leucine	HMDB0000687	n1-methyl-2-pyridone-5-carboxamide	HMDB0004193	bioa_011	GCST90199778	11:116336283-116883862	0.0086002308830923	0.364227475905914	0.98116189933259
MR-PCA	leucine	HMDB0000687	n1-methyl-2-pyridone-5-carboxamide	HMDB0004193	bioa_011	GCST90199778	15:58477325-58977325	-0.279164397425372	0.359945733402631	0.438000810900386
MR-PCA	leucine	HMDB0000687	n1-methyl-2-pyridone-5-carboxamide	HMDB0004193	bioa_011	GCST90199778	16:70059237-70559237	0.499352582199674	0.312254557835788	0.109779660820126
MR-PCA	4-hydroxyphenylpyruvate	HMDB0000707	eicosapentaenoate (epa; 20:5n3)	HMDB0001999	GCST90200300	GCST90200349	11:63046797-63546797	-0.266839324221107	0.0969265468974744	0.0059050890195687
MR-PCA	4-hydroxyphenylpyruvate	HMDB0000707	eicosapentaenoate (epa; 20:5n3)	HMDB0001999	GCST90200300	GCST90200349	12:122051275-122551275	-0.24265771433847	0.107237834663254	0.0236480542406267
MR-PCA	3-aminoisobutyrate	HMDB0002166	1-methylxanthine	HMDB0010738	GCST90200310	M34389	5:34511619-35593952	-0.0129837063778106	0.0320225263902138	0.685142792723508
MR-PCA	3-aminoisobutyrate	HMDB0002166	1-methylxanthine	HMDB0010738	GCST90200310	M34389	12:89320-602261	0.168699163964785	0.0932244585188843	0.0703575339260618
MR-PCA	4-methyl-2-oxopentanoate	HMDB0000695	flavin adenine dinucleotide (fad)	HMDB0001248	M22116	GCST90200376	4:88976422-89476422	0.299194696722716	0.145080837337274	0.039182799451453
MR-PCA	4-methyl-2-oxopentanoate	HMDB0000695	flavin adenine dinucleotide (fad)	HMDB0001248	M22116	GCST90200376	13:48209901-48709901	0.340107587475546	0.20264619232109	0.09328230607183
MR-PCA	arginine	HMDB0000517	sarcosine	HMDB0000271	GCST90200372	GCST90200291	6:131644358-132148208	0.121119167383593	0.094348993458013	0.199234462635596
MR-PCA	arginine	HMDB0000517	sarcosine	HMDB0000271	GCST90200372	GCST90200291	10:99896895-100396895	0.0348754838073405	0.115373641270696	0.762436380165085
MR-PCA	phenylalanine	HMDB0000159	acetate	HMDB0000042	bioa_016	met-d-Acetate	1:94441240-94941240	-0.17939061753331	0.12833657522651	0.162169032182468
MR-PCA	phenylalanine	HMDB0000159	acetate	HMDB0000042	bioa_016	met-d-Acetate	3:186202917-186702917	0.0950613922232509	0.0845480585368502	0.260865664992211
MR-PCA	phenylalanine	HMDB0000159	acetate	HMDB0000042	bioa_016	met-d-Acetate	4:155231289-155731289	-0.0909809441846184	0.10095510030578	0.36748089682288
MR-PCA	phenylalanine	HMDB0000159	acetate	HMDB0000042	bioa_016	met-d-Acetate	4:186893802-187393802	-0.0133976777414609	0.054074594785029	0.804317871263485
MR-PCA	phenylalanine	HMDB0000159	acetate	HMDB0000042	bioa_016	met-d-Acetate	5:176539719-177067143	-0.049981185592206	0.0818722463095487	0.541545370962029
MR-PCA	phenylalanine	HMDB0000159	acetate	HMDB0000042	bioa_016	met-d-Acetate	6:52381188-52881188	0.146185090224109	0.124207891645686	0.239219923646578
MR-PCA	phenylalanine	HMDB0000159	acetate	HMDB0000042	bioa_016	met-d-Acetate	11:57020509-57520509	-0.0686266679941244	0.117388022588864	0.558807368973674
MR-PCA	phenylalanine	HMDB0000159	acetate	HMDB0000042	bioa_016	met-d-Acetate	12:103007876-103562619	-0.0618586772959877	0.0519319882040938	0.233595538946298
MR-PCA	phenylalanine	HMDB0000159	acetate	HMDB0000042	bioa_016	met-d-Acetate	14:55086875-55586875	-0.183250373602783	0.126698432653109	0.148078846925608
MR-PCA	phenylalanine	HMDB0000159	acetate	HMDB0000042	bioa_016	met-d-Acetate	19:45142254-45642254	-0.158523462495657	0.115265512676964	0.169041674976936
MR-PCA	alpha-ketoglutaramate*	HMDB0001552	cysteine	HMDB0000574	GCST90199885	M31453	3:99879368-100379368	-0.0198884046947513	0.0796794719531322	0.802892733505812
MR-PCA	valine	HMDB0000883	1-stearoyl-2-oleoyl-gps (18:0/18:1)	HMDB0010163	bioa_022	GCST90199652	2:64958074-65458074	0.344275876374167	0.223010925934589	0.122645909639828
MR-PCA	valine	HMDB0000883	1-stearoyl-2-oleoyl-gps (18:0/18:1)	HMDB0010163	bioa_022	GCST90199652	2:211173777-211673777	0.190844453207375	0.449505043592425	0.671153253379685
MR-PCA	valine	HMDB0000883	1-stearoyl-2-oleoyl-gps (18:0/18:1)	HMDB0010163	bioa_022	GCST90199652	4:88972827-89472827	0.125366332830591	0.14931703440114	0.401133635508268
MR-PCA	valine	HMDB0000883	1-stearoyl-2-oleoyl-gps (18:0/18:1)	HMDB0010163	bioa_022	GCST90199652	11:116381707-116882500	-0.124939918511357	0.33036993387141	0.705295494697247
MR-PCA	valine	HMDB0000883	1-stearoyl-2-oleoyl-gps (18:0/18:1)	HMDB0010163	bioa_022	GCST90199652	12:56615040-57115040	0.359685081265646	0.58968760254554	0.541889168702466
MR-PCA	valine	HMDB0000883	1-stearoyl-2-oleoyl-gps (18:0/18:1)	HMDB0010163	bioa_022	GCST90199652	16:70059237-70559237	0.262525128384208	0.330772736076145	0.427386282636159
MR-PCA	valine	HMDB0000883	1-stearoyl-2-oleoyl-gps (18:0/18:1)	HMDB0010163	bioa_022	GCST90199652	17:6883609-7383609	-0.262015111337333	0.353276056885343	0.458285828218401
MR-PCA	valine	HMDB0000883	1-stearoyl-2-oleoyl-gps (18:0/18:1)	HMDB0010163	bioa_022	GCST90199652	17:40470632-40970632	0.148145995029817	0.601417792224829	0.805428397068004
MR-PCA	valine	HMDB0000883	1-stearoyl-2-oleoyl-gps (18:0/18:1)	HMDB0010163	bioa_022	GCST90199652	19:49114511-49614511	-0.218591603637283	0.427754343121896	0.609336104165843
MR-PCA	theobromine	HMDB0002825	docosapentaenoate (n6 dpa; 22:5n6)	HMDB0001976	GCST90199644	GCST90199796	19:41121480-41621480	0.0797181952543339	0.0933642327128608	0.393193180283674
MR-PCA	thyroxine	HMDB0000248	hippurate	HMDB0000714	GCST90200293	GCST90199624	2:234397317-234897317	0.180529701022241	0.140732878216542	0.199568217920924
MR-PCA	thyroxine	HMDB0000248	hippurate	HMDB0000714	GCST90200293	GCST90199624	12:121166650-121666650	-0.044578047568991	0.150104133273223	0.766481157488518
MR-PCA	asparagine	HMDB0000168	allantoin	HMDB0000462	M34283	GCST90200286	11:61916235-62416235	0.142027208521307	0.147835004934652	0.336695821262822
MR-PCA	asparagine	HMDB0000168	allantoin	HMDB0000462	M34283	GCST90200286	14:104016664-104812812	0.167068803921824	0.121722620616984	0.169896320147863
MR-PCA	pyruvate	HMDB0000243	3-methyl-2-oxobutyrate	HMDB0000019	met-d-Pyruvate	M21047	1:154991807-156271079	0.513578456407916	0.378413773150232	0.174721630020787
MR-PCA	pyruvate	HMDB0000243	3-methyl-2-oxobutyrate	HMDB0000019	met-d-Pyruvate	M21047	1:207429229-207929229	0.465235988513764	0.608384549233797	0.444445973303063
MR-PCA	pyruvate	HMDB0000243	3-methyl-2-oxobutyrate	HMDB0000019	met-d-Pyruvate	M21047	2:27480940-28253616	1.87857807046716	0.495084204105625	0.0001479640949221
MR-PCA	pyruvate	HMDB0000243	3-methyl-2-oxobutyrate	HMDB0000019	met-d-Pyruvate	M21047	2:60468043-60968043	0.839359365017105	0.528353065819962	0.112143166892441
MR-PCA	pyruvate	HMDB0000243	3-methyl-2-oxobutyrate	HMDB0000019	met-d-Pyruvate	M21047	2:173097338-173854224	-0.0412989716816898	0.215239419463593	0.847840455239932
MR-PCA	pyruvate	HMDB0000243	3-methyl-2-oxobutyrate	HMDB0000019	met-d-Pyruvate	M21047	3:56611222-57111222	-0.117084268073122	0.425340027964052	0.783107151927131
MR-PCA	pyruvate	HMDB0000243	3-methyl-2-oxobutyrate	HMDB0000019	met-d-Pyruvate	M21047	5:131157493-131957429	0.216444132751817	0.460501700126062	0.63834208821707
MR-PCA	pyruvate	HMDB0000243	3-methyl-2-oxobutyrate	HMDB0000019	met-d-Pyruvate	M21047	8:106322270-106822270	-0.573429962172045	0.508912636530237	0.259837684435767
MR-PCA	pyruvate	HMDB0000243	3-methyl-2-oxobutyrate	HMDB0000019	met-d-Pyruvate	M21047	9:135611502-136391870	-0.0933238762271102	0.391457933908026	0.811570263609289
MR-PCA	pyruvate	HMDB0000243	3-methyl-2-oxobutyrate	HMDB0000019	met-d-Pyruvate	M21047	10:2869150-3388009	-0.138274012046552	0.194627287555719	0.477421764232319
MR-PCA	pyruvate	HMDB0000243	3-methyl-2-oxobutyrate	HMDB0000019	met-d-Pyruvate	M21047	11:56961646-57461646	0.369142634270986	0.642497082254994	0.565599955171493
MR-PCA	pyruvate	HMDB0000243	3-methyl-2-oxobutyrate	HMDB0000019	met-d-Pyruvate	M21047	12:48145900-49077761	0.330463071827147	0.209756361524284	0.115149958568586
MR-PCA	pyruvate	HMDB0000243	3-methyl-2-oxobutyrate	HMDB0000019	met-d-Pyruvate	M21047	16:69379588-70929689	-0.590938289592825	0.347454769007637	0.0889874595117858
MR-PCA	pyruvate	HMDB0000243	3-methyl-2-oxobutyrate	HMDB0000019	met-d-Pyruvate	M21047	18:43532791-44032791	0.0580157585514031	0.706045798835128	0.934511557144516
MR-PCA	pyruvate	HMDB0000243	3-methyl-2-oxobutyrate	HMDB0000019	met-d-Pyruvate	M21047	21:45449580-45972811	0.050063682599735	0.320998571465883	0.876062720330207
MR-PCA	myo-inositol	HMDB0000211	mannose	HMDB0000169	M19934	GCST90200435	16:24681798-25181798	0.0183932566209326	0.111803452960826	0.869326362023756
MR-PCA	myo-inositol	HMDB0000211	mannose	HMDB0000169	M19934	GCST90200435	19:18368867-18868867	-0.0622427626397432	0.132059480199572	0.637409594654722
MR-PCA	creatinine	HMDB0000562	pantothenate	HMDB0000210	bioa_026	GCST90200279	1:109627506-110127506	-0.524736638844393	0.45001691777314	0.243599250803939
MR-PCA	creatinine	HMDB0000562	pantothenate	HMDB0000210	bioa_026	GCST90200279	2:73467567-73967567	1.20600643054015	0.566267152371772	0.0331924099316373
MR-PCA	creatinine	HMDB0000562	pantothenate	HMDB0000210	bioa_026	GCST90200279	2:121056440-121556440	-0.009803326557903	0.460127652944583	0.983001823242236
MR-PCA	creatinine	HMDB0000562	pantothenate	HMDB0000210	bioa_026	GCST90200279	2:211315692-211815692	0.0892080167389667	0.383185909246878	0.815911976694289
MR-PCA	creatinine	HMDB0000562	pantothenate	HMDB0000210	bioa_026	GCST90200279	2:217404869-217904869	0.0654074870673343	0.403382713439811	0.871189723870763
MR-PCA	creatinine	HMDB0000562	pantothenate	HMDB0000210	bioa_026	GCST90200279	4:77118847-77618847	0.264230901722362	0.330758913468788	0.424370129114963
MR-PCA	creatinine	HMDB0000562	pantothenate	HMDB0000210	bioa_026	GCST90200279	5:39171736-39671736	0.451784359896124	0.499114595609344	0.365374481971485
MR-PCA	creatinine	HMDB0000562	pantothenate	HMDB0000210	bioa_026	GCST90200279	5:67795622-68295622	-0.501322118608112	0.400175020230653	0.210294099663539
MR-PCA	creatinine	HMDB0000562	pantothenate	HMDB0000210	bioa_026	GCST90200279	5:176567143-177067143	0.34865012150306	0.373980699650201	0.351198203077379
MR-PCA	creatinine	HMDB0000562	pantothenate	HMDB0000210	bioa_026	GCST90200279	6:43564625-44064625	-0.148222766800613	0.416268746225666	0.721784627462116
MR-PCA	creatinine	HMDB0000562	pantothenate	HMDB0000210	bioa_026	GCST90200279	6:160442375-160942375	-0.237223199458675	0.293938089970765	0.419636767733059
MR-PCA	creatinine	HMDB0000562	pantothenate	HMDB0000210	bioa_026	GCST90200279	7:77297198-77797198	0.600104642564172	0.520260735352058	0.248717924684343
MR-PCA	creatinine	HMDB0000562	pantothenate	HMDB0000210	bioa_026	GCST90200279	7:151157801-151657801	0.588951772746119	0.381797851611151	0.122933958320221
MR-PCA	creatinine	HMDB0000562	pantothenate	HMDB0000210	bioa_026	GCST90200279	8:23501151-24001151	0.314441548315452	0.510953093450829	0.538289280364068
MR-PCA	creatinine	HMDB0000562	pantothenate	HMDB0000210	bioa_026	GCST90200279	11:30518678-31018678	0.432277666783783	0.490724829825446	0.37837397250184
MR-PCA	creatinine	HMDB0000562	pantothenate	HMDB0000210	bioa_026	GCST90200279	15:45399813-46200138	0.0303236972373387	0.236889015815637	0.898142614982352
MR-PCA	creatinine	HMDB0000562	pantothenate	HMDB0000210	bioa_026	GCST90200279	15:75279182-75779182	0.815208132061375	0.521595894462993	0.118073452838316
MR-PCA	creatinine	HMDB0000562	pantothenate	HMDB0000210	bioa_026	GCST90200279	15:75910951-76410951	0.515065140355741	0.439339374260748	0.241051426828392
MR-PCA	creatinine	HMDB0000562	pantothenate	HMDB0000210	bioa_026	GCST90200279	16:20117645-20617645	0.81811279685844	0.411139997358465	0.046605887591238
MR-PCA	creatinine	HMDB0000562	pantothenate	HMDB0000210	bioa_026	GCST90200279	17:37370347-37870347	-0.575379237798444	0.511769427676193	0.260888371904162
MR-PCA	creatinine	HMDB0000562	pantothenate	HMDB0000210	bioa_026	GCST90200279	17:58724447-59700441	0.269555382695933	0.440058412093967	0.540177531207673
MR-PCA	creatinine	HMDB0000562	pantothenate	HMDB0000210	bioa_026	GCST90200279	19:33119611-33619611	0.192877757197081	0.416118737965386	0.642994438298623
MR-PCA	creatinine	HMDB0000562	pantothenate	HMDB0000210	bioa_026	GCST90200279	22:40650077-41150077	-0.214534524682826	0.462697279793808	0.642890888966175
MR-PCA	threonine	HMDB0000167	acetoacetate	HMDB0000060	GCST90200432	GCST90200318	2:27589369-28089369	0.0996331693730923	0.113831963061474	0.381429560164383
MR-PCA	threonine	HMDB0000167	acetoacetate	HMDB0000060	GCST90200432	GCST90200318	2:211290507-211790507	0.153361668108244	0.129326124088118	0.235680674819842
MR-PCA	threonine	HMDB0000167	acetoacetate	HMDB0000060	GCST90200432	GCST90200318	12:46938082-47438082	0.0254214371124393	0.107271402733396	0.812670425054687
MR-PCA	threonine	HMDB0000167	acetoacetate	HMDB0000060	GCST90200432	GCST90200318	14:100594368-101094368	-0.116129422470547	0.120889536263911	0.336741121279011
MR-PCA	cytidine	HMDB0000089	arachidonate (20:4n6)	HMDB0001043	GCST90200429	M01110	15:85255020-85755020	-0.120193692890136	0.130298402342752	0.356294172958328
MR-PCA	oleamide	HMDB0002117	paraxanthine	HMDB0001860	M32458	GCST90199654	12:21138621-21638621	-0.0941567756419753	0.0894437365003426	0.292481818708795
MR-PCA	oleamide	HMDB0002117	paraxanthine	HMDB0001860	M32458	GCST90199654	19:15740431-16240431	0.0937434310292832	0.128059133667937	0.464148811023697
MR-PCA	phosphoethanolamine	HMDB0000224	theobromine	HMDB0002825	GCST90200281	M18392	1:21573292-22073292	0.0316389496768853	0.107100128314504	0.767677123694595
MR-PCA	tryptophan	HMDB0000929	alpha-aminoadipic acid	HMDB0000510	GCST90200441	bioa_025	6:111301079-112053797	0.0294608298152143	0.0760899275232265	0.698619728582698
MR-PCA	creatine	HMDB0000064	leucine	HMDB0000687	M27718	met-d-Leu	2:211346498-211846498	-0.0191270410776893	0.0321955193381776	0.552451815176738
MR-PCA	uridine	HMDB0000296	glycerophosphorylcholine (gpc)	HMDB0000086	GCST90200407	GCST90199629	1:20666238-21166238	0.43598095497697	0.0984099008856962	9.41217270340149e-06
MR-PCA	uridine	HMDB0000296	glycerophosphorylcholine (gpc)	HMDB0000086	GCST90200407	GCST90199629	7:47877194-48377194	0.107424767047133	0.11687721063091	0.358030190594367
MR-PCA	uridine	HMDB0000296	glycerophosphorylcholine (gpc)	HMDB0000086	GCST90200407	GCST90199629	22:50686035-51186035	-0.0529349336904577	0.0892229724725383	0.552988317256046
MR-PCA	creatine	HMDB0000064	arachidonate (20:4n6)	HMDB0001043	M27718	GCST90200358	2:211346498-211846498	0.0286779070595061	0.0845759486762099	0.734550405303531
MR-PCA	dehydroepiandrosterone sulfate (dhea-s)	HMDB0001032	acetoacetate	HMDB0000060	GCST90199673	GCST90200318	5:77737524-78237524	-0.0001484259094732	0.0985715439823706	0.998798571148883
MR-PCA	dehydroepiandrosterone sulfate (dhea-s)	HMDB0001032	acetoacetate	HMDB0000060	GCST90199673	GCST90200318	7:98825038-100067196	-0.131019575399731	0.0858075476044181	0.126785789850838
MR-PCA	dehydroepiandrosterone sulfate (dhea-s)	HMDB0001032	acetoacetate	HMDB0000060	GCST90199673	GCST90200318	13:22064146-22564146	-0.0615359415214282	0.0873249482564818	0.481010847539949
MR-PCA	dehydroepiandrosterone sulfate (dhea-s)	HMDB0001032	acetoacetate	HMDB0000060	GCST90199673	GCST90200318	16:81331584-81831584	0.155136678072985	0.0999690522839546	0.120698826932637
MR-PCA	n-formylanthranilic acid	HMDB0004089	isoleucine	HMDB0000172	GCST90199960	M01125	2:143548189-144048189	-0.0321111175833576	0.114754484814692	0.779612145664903
MR-PCA	n-formylanthranilic acid	HMDB0004089	isoleucine	HMDB0000172	GCST90199960	M01125	17:75643177-76448530	0.0796235989922263	0.0540897691235138	0.141003610289042
MR-PCA	alanine	HMDB0000161	citrulline	HMDB0000904	bioa_001	bioa_005	1:206985954-207485954	-0.439859466187538	0.170216766320105	0.0097629622843167
MR-PCA	alanine	HMDB0000161	citrulline	HMDB0000904	bioa_001	bioa_005	2:27143030-28594285	-0.47028266939223	0.136311885226458	0.0005604850227074
MR-PCA	alanine	HMDB0000161	citrulline	HMDB0000904	bioa_001	bioa_005	2:64958074-65458074	0.131052437267711	0.137815191649507	0.341640511703232
MR-PCA	alanine	HMDB0000161	citrulline	HMDB0000904	bioa_001	bioa_005	3:71155270-71655270	0.252605422229107	0.253960650098246	0.319899888783442
MR-PCA	alanine	HMDB0000161	citrulline	HMDB0000904	bioa_001	bioa_005	4:88976422-89476422	-0.453404738985656	0.212557421252396	0.0329171011401599
MR-PCA	alanine	HMDB0000161	citrulline	HMDB0000904	bioa_001	bioa_005	7:72732874-73232874	0.0624265443235141	0.22491552616546	0.781353585920701
MR-PCA	alanine	HMDB0000161	citrulline	HMDB0000904	bioa_001	bioa_005	8:145568681-146068681	0.140261391687928	0.253048126060913	0.579382161710663
MR-PCA	alanine	HMDB0000161	citrulline	HMDB0000904	bioa_001	bioa_005	9:4040541-4540541	1.04316062600011	0.227263835227986	4.43062696363766e-06
MR-PCA	alanine	HMDB0000161	citrulline	HMDB0000904	bioa_001	bioa_005	11:116336283-116836283	-0.115693262788854	0.202900310384581	0.568543707883371
MR-PCA	alanine	HMDB0000161	citrulline	HMDB0000904	bioa_001	bioa_005	12:46636543-47713425	0.501853760913974	0.0981727331297662	3.18856114785164e-07
MR-PCA	alanine	HMDB0000161	citrulline	HMDB0000904	bioa_001	bioa_005	12:56615040-57115040	-0.451675919311964	0.13022373571616	0.0005234489356946
MR-PCA	alanine	HMDB0000161	citrulline	HMDB0000904	bioa_001	bioa_005	12:59727701-60227701	0.445881666689784	0.17708865626733	0.0118075498661954
MR-PCA	alanine	HMDB0000161	citrulline	HMDB0000904	bioa_001	bioa_005	14:75116447-75616447	0.0596714131153837	0.262268792102101	0.820019367250291
MR-PCA	alanine	HMDB0000161	citrulline	HMDB0000904	bioa_001	bioa_005	16:69621701-70931491	-0.239498487572923	0.118116204900808	0.0425958396602452
MR-PCA	alanine	HMDB0000161	citrulline	HMDB0000904	bioa_001	bioa_005	17:40568584-41068584	0.0190395910127689	0.292495298526419	0.948099424235502
MR-PCA	alanine	HMDB0000161	citrulline	HMDB0000904	bioa_001	bioa_005	22:18906543-19406543	-0.258085786764293	0.22306073232899	0.247264082557906
MR-PCA	creatine	HMDB0000064	5-acetylamino-6-formylamino-3-methyluracil	HMDB0011105	GCST90200323	GCST90200680	2:211290507-211790507	0.0446448694532962	0.0762578820733417	0.55824788878405
MR-PCA	creatine	HMDB0000064	5-acetylamino-6-formylamino-3-methyluracil	HMDB0011105	GCST90200323	GCST90200680	15:45404327-45904327	0.0567437950904928	0.118398876984752	0.631753979143735
MR-PCA	citrulline	HMDB0000904	alpha-ketobutyrate	HMDB0000005	GCST90200403	GCST90200438	2:211084708-211584708	0.069827383327624	0.0960135663488547	0.467063143290534
MR-PCA	citrulline	HMDB0000904	alpha-ketobutyrate	HMDB0000005	GCST90200403	GCST90200438	9:133044244-133573675	-0.0631318945505543	0.0925820239412772	0.495300734483855
MR-PCA	n-formylanthranilic acid	HMDB0004089	3-methyl-2-oxovalerate	HMDB0000491	GCST90199960	M15676	2:143548189-144048189	-0.144646445031014	0.114911513807597	0.208115686803266
MR-PCA	n-formylanthranilic acid	HMDB0004089	3-methyl-2-oxovalerate	HMDB0000491	GCST90199960	M15676	17:75643177-76448530	0.0571353744670229	0.0541694302158482	0.291538259262977
MR-PCA	2-hydroxyglutarate	HMDB0059655	leucine	HMDB0000687	GCST90199865	met-d-Leu	2:242459363-242959363	-0.0114519590548364	0.0286428125858075	0.689289362993498
MR-PCA	2-hydroxyglutarate	HMDB0059655	leucine	HMDB0000687	GCST90199865	met-d-Leu	14:91386532-91886532	0.0033209311986765	0.0264109517162085	0.899937194313214
MR-PCA	glutamine	HMDB0000641	methionine sulfoxide	HMDB0002005	bioa_006	GCST90199625	2:27200724-28253174	0.243854440942795	0.276689379815114	0.378139644079709
MR-PCA	glutamine	HMDB0000641	methionine sulfoxide	HMDB0002005	bioa_006	GCST90199625	2:191299636-192089976	0.18398808370353	0.316003047938097	0.56040829655009
MR-PCA	glutamine	HMDB0000641	methionine sulfoxide	HMDB0002005	bioa_006	GCST90199625	6:20469561-20969561	-0.251711718564001	0.53501661494039	0.638015989588315
MR-PCA	glutamine	HMDB0000641	methionine sulfoxide	HMDB0002005	bioa_006	GCST90199625	7:72732874-73232874	-0.319717786028412	0.407961236676945	0.433218227212466
MR-PCA	glutamine	HMDB0000641	methionine sulfoxide	HMDB0002005	bioa_006	GCST90199625	8:134082558-134582558	-0.224387456816882	0.374646594460861	0.549218902809196
MR-PCA	glutamine	HMDB0000641	methionine sulfoxide	HMDB0002005	bioa_006	GCST90199625	9:4032942-4532942	0.55458716708994	0.412853371531149	0.179173885364946
MR-PCA	glutamine	HMDB0000641	methionine sulfoxide	HMDB0002005	bioa_006	GCST90199625	10:64798306-65565800	1.17637082566635	0.608143775994078	0.0530685109439195
MR-PCA	glutamine	HMDB0000641	methionine sulfoxide	HMDB0002005	bioa_006	GCST90199625	10:99109412-99609412	-0.43011261020472	0.241103515967731	0.074434491073954
MR-PCA	glutamine	HMDB0000641	methionine sulfoxide	HMDB0002005	bioa_006	GCST90199625	12:46679007-47711183	0.305872280301333	0.226660105807531	0.177184255259298
MR-PCA	glutamine	HMDB0000641	methionine sulfoxide	HMDB0002005	bioa_006	GCST90199625	12:56615040-57375879	-0.207322276511516	0.0930988235513112	0.0259535942811132
MR-PCA	glutamine	HMDB0000641	methionine sulfoxide	HMDB0002005	bioa_006	GCST90199625	12:59344212-60165849	0.64165536822943	0.322706412160539	0.0467722843655941
MR-PCA	glutamine	HMDB0000641	methionine sulfoxide	HMDB0002005	bioa_006	GCST90199625	14:100594368-101094368	-0.26825040130901	0.435394563590657	0.537822745996279
MR-PCA	glutamine	HMDB0000641	methionine sulfoxide	HMDB0002005	bioa_006	GCST90199625	15:58477325-58977325	0.0653093372752758	0.384504912809737	0.865125694741145
MR-PCA	dehydroepiandrosterone sulfate (dhea-s)	HMDB0001032	alpha-ketobutyrate	HMDB0000005	M32425	GCST90200438	7:98868801-99739571	-0.0999667155045047	0.112704626325424	0.37508983053676
MR-PCA	dehydroepiandrosterone sulfate (dhea-s)	HMDB0001032	alpha-ketobutyrate	HMDB0000005	M32425	GCST90200438	19:48115523-48615523	0.0233232582444521	0.116320952384957	0.841083458426849
MR-PCA	4-acetamidobutanoate	HMDB0003681	citrulline	HMDB0000904	GCST90200311	GCST90200403	8:18005709-18505709	-0.0344601401715357	0.0582793533292471	0.55432450402106
MR-PCA	4-acetamidobutanoate	HMDB0003681	citrulline	HMDB0000904	GCST90200311	GCST90200403	22:50435332-50935332	-0.0604675620448712	0.113661349091713	0.594727675321909
MR-PCA	2-aminobutyrate	HMDB0000452	serotonin (5ht)	HMDB0000259	M32348	M02342	2:64958074-65458074	0.0557210913026375	0.111135422021843	0.616103627717894
MR-PCA	2-aminobutyrate	HMDB0000452	serotonin (5ht)	HMDB0000259	M32348	M02342	4:88993818-89493818	-0.109904345244364	0.168670889296221	0.514665392568112
MR-PCA	pantothenate	HMDB0000210	3-methyl-2-oxovalerate	HMDB0000491	GCST90200279	GCST90199631	1:199230515-199730515	0.104150926063164	0.106109972739512	0.326327710859846
MR-PCA	3-aminoisobutyrate	HMDB0002166	glutamate	HMDB0000148	GCST90200310	GCST90200412	3:66115384-66615384	-0.0229441428734522	0.153814335613245	0.881421243868857
MR-PCA	3-aminoisobutyrate	HMDB0002166	glutamate	HMDB0000148	GCST90200310	GCST90200412	5:34511619-35593952	0.009398834332949	0.0264309174409994	0.722140141068751
MR-PCA	3-aminoisobutyrate	HMDB0002166	glutamate	HMDB0000148	GCST90200310	GCST90200412	5:35822024-36322024	0.0065918573873732	0.0855660037796306	0.938593095846288
MR-PCA	3-aminoisobutyrate	HMDB0002166	glutamate	HMDB0000148	GCST90200310	GCST90200412	12:89320-602261	-0.0557082827753688	0.0703059626523318	0.42814540481786
MR-PCA	glycine	HMDB0000123	tyrosine	HMDB0000158	M32338	M01299	2:211289363-212090389	-0.0578605324846514	0.0537328498564141	0.281561311351254
MR-PCA	stearoyl sphingomyelin (d18:1/18:0)	HMDB0001348	valine	HMDB0000883	GCST90200335	met-d-Val	8:113373776-113873776	-0.0059278298068957	0.0303422841656586	0.845106970516004
MR-PCA	stearoyl sphingomyelin (d18:1/18:0)	HMDB0001348	valine	HMDB0000883	GCST90200335	met-d-Val	11:61368608-61868608	-0.0975169788299864	0.0327079865230951	0.0028689398226181
MR-PCA	stearoyl sphingomyelin (d18:1/18:0)	HMDB0001348	valine	HMDB0000883	GCST90200335	met-d-Val	14:63982386-64482386	0.0143263516323385	0.0272822608667843	0.599502555731395
MR-PCA	stearoyl sphingomyelin (d18:1/18:0)	HMDB0001348	valine	HMDB0000883	GCST90200335	met-d-Val	19:8013648-8513648	-0.0048308661480533	0.0151429283396534	0.749712891655251
MR-PCA	stearoyl sphingomyelin (d18:1/18:0)	HMDB0001348	valine	HMDB0000883	GCST90200335	met-d-Val	19:45165640-45665640	-0.0558306514299525	0.0243975264412863	0.0221157832030982
MR-PCA	guanidinoacetate	HMDB0000128	cystine	HMDB0000192	GCST90200384	M31454	6:131647278-132147278	0.263791752210442	0.33146437536393	0.426126540709447
MR-PCA	guanidinoacetate	HMDB0000128	cystine	HMDB0000192	GCST90200384	M31454	12:101043-601043	0.174859607364875	0.250247708099872	0.484710725171209
MR-PCA	cystine	HMDB0000192	7-methylxanthine	HMDB0001991	M31454	GCST90199754	22:24745202-25245202	0.0612283196400499	0.0588603167113401	0.298232643416527
MR-PCA	biliverdin	HMDB0001008	xanthine	HMDB0000292	GCST90200706	M03147	2:233898737-234978158	-0.0115118611500499	0.0297412606716335	0.698706592233741
MR-PCA	biliverdin	HMDB0001008	xanthine	HMDB0000292	GCST90200706	M03147	12:21102315-21602315	0.20353799549365	0.138344903363248	0.141227317738414
MR-PCA	histidine	HMDB0000177	n-formylanthranilic acid	HMDB0004089	met-d-His	GCST90199960	1:168963261-169463261	-0.749544341825495	0.553456761426145	0.175641925118712
MR-PCA	histidine	HMDB0000177	n-formylanthranilic acid	HMDB0004089	met-d-His	GCST90199960	2:27491237-27991237	0.196638065305303	0.49723204488231	0.692499458000149
MR-PCA	histidine	HMDB0000177	n-formylanthranilic acid	HMDB0004089	met-d-His	GCST90199960	2:211290507-212074453	-0.28543536990468	0.244368890845963	0.242786123394423
MR-PCA	histidine	HMDB0000177	n-formylanthranilic acid	HMDB0004089	met-d-His	GCST90199960	3:148408762-149190142	-0.0736185527324985	0.266973387491769	0.782738244782314
MR-PCA	histidine	HMDB0000177	n-formylanthranilic acid	HMDB0004089	met-d-His	GCST90199960	6:134622121-135122121	-0.0911930202285231	0.390427342596603	0.81531701876415
MR-PCA	histidine	HMDB0000177	n-formylanthranilic acid	HMDB0004089	met-d-His	GCST90199960	11:8005408-8505408	0.212269567420591	0.346453953167568	0.540080009525715
MR-PCA	histidine	HMDB0000177	n-formylanthranilic acid	HMDB0004089	met-d-His	GCST90199960	12:46932531-47432531	1.07882114132647	0.452906849293826	0.0172192044624997
MR-PCA	histidine	HMDB0000177	n-formylanthranilic acid	HMDB0004089	met-d-His	GCST90199960	12:56610020-57110020	-0.240978385414538	0.345309913773593	0.485264010978252
MR-PCA	histidine	HMDB0000177	n-formylanthranilic acid	HMDB0004089	met-d-His	GCST90199960	12:95659569-96755187	0.0133540453484331	0.116365800873043	0.908635994921659
MR-PCA	histidine	HMDB0000177	n-formylanthranilic acid	HMDB0004089	met-d-His	GCST90199960	14:21241151-21765620	-0.158136434996139	0.220081412000698	0.472426809831988
MR-PCA	histidine	HMDB0000177	n-formylanthranilic acid	HMDB0004089	met-d-His	GCST90199960	14:24625832-25125832	0.0396554225006038	0.347559842389812	0.909161157703917
MR-PCA	histidine	HMDB0000177	n-formylanthranilic acid	HMDB0004089	met-d-His	GCST90199960	14:94599201-95099201	0.183483806265998	0.369222967708253	0.619227266728203
MR-PCA	histidine	HMDB0000177	n-formylanthranilic acid	HMDB0004089	met-d-His	GCST90199960	15:43028726-45092210	-1.61502779167172	0.458707936136938	0.0004302155521323
MR-PCA	histidine	HMDB0000177	n-formylanthranilic acid	HMDB0004089	met-d-His	GCST90199960	20:38915692-39415692	-0.113145948054894	0.405386125799002	0.780163009178881
MR-PCA	stearoyl sphingomyelin (d18:1/18:0)	HMDB0001348	glycerophosphorylcholine (gpc)	HMDB0000086	GCST90200335	GCST90199629	8:113373776-113873776	0.0572174823036583	0.111551730172936	0.608004969472326
MR-PCA	stearoyl sphingomyelin (d18:1/18:0)	HMDB0001348	glycerophosphorylcholine (gpc)	HMDB0000086	GCST90200335	GCST90199629	11:61368608-61868608	0.383818390813105	0.122299200404456	0.0016989857453674
MR-PCA	stearoyl sphingomyelin (d18:1/18:0)	HMDB0001348	glycerophosphorylcholine (gpc)	HMDB0000086	GCST90200335	GCST90199629	14:63982386-64482386	0.142527448026021	0.102102171993701	0.162735684487285
MR-PCA	stearoyl sphingomyelin (d18:1/18:0)	HMDB0001348	glycerophosphorylcholine (gpc)	HMDB0000086	GCST90200335	GCST90199629	19:8013648-8513648	0.0640421487544193	0.0567951545411098	0.259489388902539
MR-PCA	stearoyl sphingomyelin (d18:1/18:0)	HMDB0001348	glycerophosphorylcholine (gpc)	HMDB0000086	GCST90200335	GCST90199629	19:45165640-45665640	-0.0440980440232529	0.089690540561556	0.622953469720338
MR-PCA	tyrosine	HMDB0000158	phenylalanine	HMDB0000159	GCST90200427	bioa_016	6:111308006-112158646	0.0648578045534855	0.0345074496126545	0.0601720908839561
MR-PCA	spermidine	HMDB0001257	arginine	HMDB0000517	GCST90200423	GCST90200372	1:247789451-248289451	0.153791139056863	0.0843928948546573	0.0684059441063286
MR-PCA	docosahexaenoate (dha; 22:6n3)	HMDB0002183	cystathionine	HMDB0000099	GCST90199651	GCST90200383	11:61376206-61876206	-0.133932781383763	0.125004201592228	0.283977820693769
MR-PCA	myo-inositol	HMDB0000211	cysteine	HMDB0000574	M19934	GCST90200439	16:24681798-25181798	0.0857868273902751	0.111774753031879	0.442785864759179
MR-PCA	myo-inositol	HMDB0000211	cysteine	HMDB0000574	M19934	GCST90200439	19:18368867-18868867	-0.110996662921413	0.132022954802022	0.40049494825101
MR-PCA	acetone	HMDB0001659	3,7-dimethylurate	HMDB0001982	met-d-Acetone	GCST90199755	1:120074995-120574995	-0.0472142588023638	0.431633109693608	0.912896999977529
MR-PCA	acetone	HMDB0001659	3,7-dimethylurate	HMDB0001982	met-d-Acetone	GCST90199755	5:41206969-43455198	-0.635578155703539	0.255874328534112	0.0129935309117208
MR-PCA	acetone	HMDB0001659	3,7-dimethylurate	HMDB0001982	met-d-Acetone	GCST90199755	6:166522838-167022838	-0.0836977674037709	0.312874603805774	0.789074837325526
MR-PCA	acetone	HMDB0001659	3,7-dimethylurate	HMDB0001982	met-d-Acetone	GCST90199755	8:126241733-126741733	-0.672046713276178	0.35920256540569	0.0613532954293702
MR-PCA	acetone	HMDB0001659	3,7-dimethylurate	HMDB0001982	met-d-Acetone	GCST90199755	10:135065795-135607239	-1.17494658273927	0.333678676727429	0.0004296119340877
MR-PCA	acetone	HMDB0001659	3,7-dimethylurate	HMDB0001982	met-d-Acetone	GCST90199755	11:116461180-116961180	0.286129660584029	0.677667696883249	0.672859269002053
MR-PCA	acetone	HMDB0001659	3,7-dimethylurate	HMDB0001982	met-d-Acetone	GCST90199755	12:122365033-122865033	-0.145111577068102	0.493374611951981	0.768665842842666
MR-PCA	acetone	HMDB0001659	3,7-dimethylurate	HMDB0001982	met-d-Acetone	GCST90199755	12:123068455-124007504	0.435006100387048	0.436021422954835	0.318438729405696
MR-PCA	acetone	HMDB0001659	3,7-dimethylurate	HMDB0001982	met-d-Acetone	GCST90199755	13:42058883-42558883	0.150643185259042	0.459435804358111	0.742996843862123
MR-PCA	acetone	HMDB0001659	3,7-dimethylurate	HMDB0001982	met-d-Acetone	GCST90199755	17:6935779-7435779	0.397897670044346	0.366686575395433	0.277870040062129
MR-PCA	acetone	HMDB0001659	3,7-dimethylurate	HMDB0001982	met-d-Acetone	GCST90199755	19:45929043-46429043	0.309923138404351	0.440951258630147	0.482148461518198
MR-PCA	serine	HMDB0000187	citrate	HMDB0000094	M32315	GCST90200304	1:119966025-120466025	-0.0202206200827863	0.0762208856376346	0.79078625611767
MR-PCA	serine	HMDB0000187	citrate	HMDB0000094	M32315	GCST90200304	2:211323559-211823559	-0.0732830214992424	0.0924085449493839	0.427758622514195
MR-PCA	serine	HMDB0000187	citrate	HMDB0000094	M32315	GCST90200304	7:55822010-56322010	0.10199607553495	0.135309391658673	0.450969962661463
MR-PCA	creatinine	HMDB0000562	hypotaurine	HMDB0000965	met-d-Creatinine	GCST90200379	1:62775942-63275942	-0.225881247709442	0.413713057297941	0.58507604191285
MR-PCA	creatinine	HMDB0000562	hypotaurine	HMDB0000965	met-d-Creatinine	GCST90200379	1:78344069-78844069	0.0274253887252201	0.490024885744793	0.955367826347006
MR-PCA	creatinine	HMDB0000562	hypotaurine	HMDB0000965	met-d-Creatinine	GCST90200379	1:113008681-113508681	0.228901564163766	0.334931651622001	0.494336629404431
MR-PCA	creatinine	HMDB0000562	hypotaurine	HMDB0000965	met-d-Creatinine	GCST90200379	1:150079982-151190625	0.377168118581518	0.34806026845915	0.278529431921846
MR-PCA	creatinine	HMDB0000562	hypotaurine	HMDB0000965	met-d-Creatinine	GCST90200379	1:243202864-243702864	0.176297849272667	0.658829493004559	0.789012983404329
MR-PCA	creatinine	HMDB0000562	hypotaurine	HMDB0000965	met-d-Creatinine	GCST90200379	2:15538692-16038692	-0.160183133230408	0.370056265467339	0.665115345870192
MR-PCA	creatinine	HMDB0000562	hypotaurine	HMDB0000965	met-d-Creatinine	GCST90200379	2:18426203-18926203	0.280593473312795	0.392041192136897	0.474161499937651
MR-PCA	creatinine	HMDB0000562	hypotaurine	HMDB0000965	met-d-Creatinine	GCST90200379	2:73303397-74097901	0.692845900870835	0.505532635590444	0.17052259222105
MR-PCA	creatinine	HMDB0000562	hypotaurine	HMDB0000965	met-d-Creatinine	GCST90200379	2:121056440-121556440	0.178988603779483	0.299953543524995	0.550693613203356
MR-PCA	creatinine	HMDB0000562	hypotaurine	HMDB0000965	met-d-Creatinine	GCST90200379	2:148593372-149093372	0.0320836640720614	0.568764018547352	0.955015630884972
MR-PCA	creatinine	HMDB0000562	hypotaurine	HMDB0000965	met-d-Creatinine	GCST90200379	2:176734544-177234544	0.580102766983877	0.372435817400739	0.119330176373937
MR-PCA	creatinine	HMDB0000562	hypotaurine	HMDB0000965	met-d-Creatinine	GCST90200379	2:211293055-211793055	-1.30682665519505	0.315819916568605	3.50521196914681e-05
MR-PCA	creatinine	HMDB0000562	hypotaurine	HMDB0000965	met-d-Creatinine	GCST90200379	2:217394852-217894852	-0.217270955667447	0.372280741061967	0.559475152487766
MR-PCA	creatinine	HMDB0000562	hypotaurine	HMDB0000965	met-d-Creatinine	GCST90200379	2:220108198-220608198	0.485166492831401	0.434819646746439	0.264512941958179
MR-PCA	creatinine	HMDB0000562	hypotaurine	HMDB0000965	met-d-Creatinine	GCST90200379	3:38187471-38687471	0.288580384747817	0.38922508034047	0.458437068568871
MR-PCA	creatinine	HMDB0000562	hypotaurine	HMDB0000965	met-d-Creatinine	GCST90200379	3:141462708-141962708	-0.320950375034662	0.421835473071854	0.446751119056793
MR-PCA	creatinine	HMDB0000562	hypotaurine	HMDB0000965	met-d-Creatinine	GCST90200379	3:185024780-185524780	0.161041843089166	0.483144095373154	0.738892348358236
MR-PCA	creatinine	HMDB0000562	hypotaurine	HMDB0000965	met-d-Creatinine	GCST90200379	4:76880934-77664144	0.181160082208581	0.236925745572503	0.444493032690818
MR-PCA	creatinine	HMDB0000562	hypotaurine	HMDB0000965	met-d-Creatinine	GCST90200379	4:103323863-104102802	0.40559850023621	0.473811298056952	0.391979067200863
MR-PCA	creatinine	HMDB0000562	hypotaurine	HMDB0000965	met-d-Creatinine	GCST90200379	5:39144851-39644851	1.06048710800811	0.382561364354774	0.0055700955606779
MR-PCA	creatinine	HMDB0000562	hypotaurine	HMDB0000965	met-d-Creatinine	GCST90200379	5:53045546-53835870	-0.0559017452804975	0.269262182913	0.835532847502895
MR-PCA	creatinine	HMDB0000562	hypotaurine	HMDB0000965	met-d-Creatinine	GCST90200379	5:176565124-177065124	-0.13044776862236	0.333866920516345	0.696005796034125
MR-PCA	creatinine	HMDB0000562	hypotaurine	HMDB0000965	met-d-Creatinine	GCST90200379	6:43556335-44056335	0.24854558138426	0.310100049694293	0.422841513378807
MR-PCA	creatinine	HMDB0000562	hypotaurine	HMDB0000965	met-d-Creatinine	GCST90200379	6:108750742-109250742	-0.0388482444877008	0.37289724569646	0.917026910836206
MR-PCA	creatinine	HMDB0000562	hypotaurine	HMDB0000965	met-d-Creatinine	GCST90200379	6:133547208-134047208	0.155851145032009	0.377651215581591	0.67983711899466
MR-PCA	creatinine	HMDB0000562	hypotaurine	HMDB0000965	met-d-Creatinine	GCST90200379	6:160418389-160927934	0.284795114214964	0.270091448153569	0.291681707436111
MR-PCA	creatinine	HMDB0000562	hypotaurine	HMDB0000965	met-d-Creatinine	GCST90200379	7:1036567-1536567	0.0217174328098524	0.293111732692339	0.94093664249422
MR-PCA	creatinine	HMDB0000562	hypotaurine	HMDB0000965	met-d-Creatinine	GCST90200379	7:25488956-25988956	-0.593214136483628	0.418816504039111	0.156656719049161
MR-PCA	creatinine	HMDB0000562	hypotaurine	HMDB0000965	met-d-Creatinine	GCST90200379	7:76984640-77791673	-0.0420759553967247	0.490897243126744	0.931695085870419
MR-PCA	creatinine	HMDB0000562	hypotaurine	HMDB0000965	met-d-Creatinine	GCST90200379	7:128492221-128992221	-0.458548925657507	0.411370344555148	0.264984833875433
MR-PCA	creatinine	HMDB0000562	hypotaurine	HMDB0000965	met-d-Creatinine	GCST90200379	7:151165041-151665041	0.062813543277073	0.2880123404728	0.827356467629647
MR-PCA	creatinine	HMDB0000562	hypotaurine	HMDB0000965	met-d-Creatinine	GCST90200379	8:8031142-9250941	-0.472910244873962	0.397426887248325	0.234073837886442
MR-PCA	creatinine	HMDB0000562	hypotaurine	HMDB0000965	met-d-Creatinine	GCST90200379	8:9759952-10530228	-0.642471055378779	0.492640159477521	0.192186324838224
MR-PCA	creatinine	HMDB0000562	hypotaurine	HMDB0000965	met-d-Creatinine	GCST90200379	8:10561829-11945872	-0.258514765042946	0.427847500800861	0.545696223342163
MR-PCA	creatinine	HMDB0000562	hypotaurine	HMDB0000965	met-d-Creatinine	GCST90200379	8:19609539-20109539	-0.782427927242323	0.405964864422268	0.0539386199069764
MR-PCA	creatinine	HMDB0000562	hypotaurine	HMDB0000965	met-d-Creatinine	GCST90200379	8:23527006-24027006	-0.191755693775377	0.427129314327263	0.653474501797473
MR-PCA	creatinine	HMDB0000562	hypotaurine	HMDB0000965	met-d-Creatinine	GCST90200379	8:30157389-30657389	0.0462368029059515	0.372779295589561	0.901289425801735
MR-PCA	creatinine	HMDB0000562	hypotaurine	HMDB0000965	met-d-Creatinine	GCST90200379	8:144768354-145268354	-0.440611431243823	0.414947424532481	0.288304324662828
MR-PCA	creatinine	HMDB0000562	hypotaurine	HMDB0000965	met-d-Creatinine	GCST90200379	9:71184707-71684707	-0.129403637280628	0.415602157450174	0.755523759091351
MR-PCA	creatinine	HMDB0000562	hypotaurine	HMDB0000965	met-d-Creatinine	GCST90200379	10:52398454-52898454	1.43248012602012	0.411004976111701	0.0004915655194299
MR-PCA	creatinine	HMDB0000562	hypotaurine	HMDB0000965	met-d-Creatinine	GCST90200379	11:1928330-2428330	0.175811079670439	0.341116540750443	0.606274321887156
MR-PCA	creatinine	HMDB0000562	hypotaurine	HMDB0000965	met-d-Creatinine	GCST90200379	11:2548804-3048804	-0.120208799168539	0.262260697503496	0.646696601951909
MR-PCA	creatinine	HMDB0000562	hypotaurine	HMDB0000965	met-d-Creatinine	GCST90200379	11:30504837-31294673	-0.0188753063429455	0.239384402486633	0.937152444579588
MR-PCA	creatinine	HMDB0000562	hypotaurine	HMDB0000965	met-d-Creatinine	GCST90200379	11:116373213-117240760	0.312216528908414	0.325675888893881	0.337723740409757
MR-PCA	creatinine	HMDB0000562	hypotaurine	HMDB0000965	met-d-Creatinine	GCST90200379	12:15092463-15592463	-0.347542401590732	0.408527408075655	0.394924958123012
MR-PCA	creatinine	HMDB0000562	hypotaurine	HMDB0000965	met-d-Creatinine	GCST90200379	15:41118334-41871842	0.268590106246567	0.487495706497599	0.581661838049149
MR-PCA	creatinine	HMDB0000562	hypotaurine	HMDB0000965	met-d-Creatinine	GCST90200379	15:45400360-46179051	0.555809551134766	0.277987051581491	0.0455642207141256
MR-PCA	creatinine	HMDB0000562	hypotaurine	HMDB0000965	met-d-Creatinine	GCST90200379	15:53700578-54200578	-0.0912488118244017	0.461899810130101	0.843396303578935
MR-PCA	creatinine	HMDB0000562	hypotaurine	HMDB0000965	met-d-Creatinine	GCST90200379	15:76097375-76597375	0.0734790928161677	0.419309706389655	0.860892442044014
MR-PCA	creatinine	HMDB0000562	hypotaurine	HMDB0000965	met-d-Creatinine	GCST90200379	16:20142332-21335139	0.515962577545465	0.232093135404026	0.0262101242099538
MR-PCA	creatinine	HMDB0000562	hypotaurine	HMDB0000965	met-d-Creatinine	GCST90200379	16:89453424-89953424	-0.923278311638721	0.457802182699252	0.043720295607814
MR-PCA	creatinine	HMDB0000562	hypotaurine	HMDB0000965	met-d-Creatinine	GCST90200379	17:19176536-19724875	-0.120517278657477	0.308559964891584	0.69610788487855
MR-PCA	creatinine	HMDB0000562	hypotaurine	HMDB0000965	met-d-Creatinine	GCST90200379	17:37200083-37954217	0.486407912646134	0.381374923249598	0.202165532230151
MR-PCA	creatinine	HMDB0000562	hypotaurine	HMDB0000965	met-d-Creatinine	GCST90200379	17:58690466-59700441	-0.154914700802854	0.310969403399253	0.618366326204743
MR-PCA	creatinine	HMDB0000562	hypotaurine	HMDB0000965	met-d-Creatinine	GCST90200379	18:76910235-77410235	0.182186269655673	0.347856304943729	0.600459373295823
MR-PCA	creatinine	HMDB0000562	hypotaurine	HMDB0000965	met-d-Creatinine	GCST90200379	19:32940263-33709298	0.598441958786328	0.350961412061675	0.0881663955831922
MR-PCA	creatinine	HMDB0000562	hypotaurine	HMDB0000965	met-d-Creatinine	GCST90200379	19:45162079-45662079	-0.102191747544038	0.400315112350653	0.798508185555989
MR-PCA	creatinine	HMDB0000562	hypotaurine	HMDB0000965	met-d-Creatinine	GCST90200379	20:32653904-33537782	0.327097698635611	0.456922945672077	0.47407125993441
MR-PCA	creatinine	HMDB0000562	hypotaurine	HMDB0000965	met-d-Creatinine	GCST90200379	22:38345240-38845240	-0.712099148735403	0.51356113245089	0.16556657094847
MR-PCA	orotate	HMDB0000226	glycine	HMDB0000123	GCST90200392	GCST90200707	3:123305909-124961335	0.0162986750139627	0.031683034263778	0.606952013622797
MR-PCA	orotate	HMDB0000226	glycine	HMDB0000123	GCST90200392	GCST90200707	7:32831514-33590783	0.0156882654557623	0.0464279390265775	0.73543424842114
MR-PCA	ornithine	HMDB0000214	3-aminoisobutyrate	HMDB0002166	GCST90200404	GCST90200310	6:131644358-132144358	-0.0565781014664679	0.106090687893529	0.593826334677003
MR-PCA	ornithine	HMDB0000214	3-aminoisobutyrate	HMDB0002166	GCST90200404	GCST90200310	6:161178041-161678041	0.0041348147554906	0.0975645935505257	0.966195548808464
MR-PCA	n-acetylornithine	HMDB0003357	asparagine	HMDB0000168	M15630	bioa_003	2:73124156-74349562	0.000910978646409	0.0121905741464521	0.940431036390216
MR-PCA	citrate	HMDB0000094	acetylphosphate	HMDB0001494	M01564	M15488	5:14625868-15125868	0.27983522903083	0.133721572548803	0.0363785523826014
MR-PCA	citrate	HMDB0000094	acetylphosphate	HMDB0001494	M01564	M15488	9:84927464-85427464	0.274823108453423	0.142814715075932	0.0543128221900246
MR-PCA	citrate	HMDB0000094	acetylphosphate	HMDB0001494	M01564	M15488	17:6345930-6933878	-0.022641447064179	0.0864619204902782	0.793424665877664
MR-PCA	citrate	HMDB0000094	acetylphosphate	HMDB0001494	M01564	M15488	22:18904608-19404608	0.161179357575142	0.159359997587817	0.311817047456333
MR-PCA	threonine	HMDB0000167	paraxanthine	HMDB0001860	GCST90200432	M18254	2:27589369-28089369	0.159558458533121	0.170046920331439	0.348079887183599
MR-PCA	threonine	HMDB0000167	paraxanthine	HMDB0001860	GCST90200432	M18254	14:100594368-101094368	-0.574813476730528	0.260237772003001	0.0271884786001858
MR-PCA	creatinine	HMDB0000562	beta-citrylglutamate	HMDB0241915	GCST90200366	GCST90199911	16:20142332-20642332	0.116868565329721	0.10235984290707	0.253561140935942
MR-PCA	glutamate	HMDB0000148	glycerol 3-phosphate	HMDB0000126	bioa_007	GCST90199638	12:121174861-121674861	0.176114762061822	0.265038863635336	0.506378949821899
MR-PCA	citrulline	HMDB0000904	1-stearoyl-2-oleoyl-gps (18:0/18:1)	HMDB0010163	GCST90200403	GCST90199652	2:211084708-211584708	0.0202353230902249	0.0968347326135022	0.834473520232017
MR-PCA	citrulline	HMDB0000904	1-stearoyl-2-oleoyl-gps (18:0/18:1)	HMDB0010163	GCST90200403	GCST90199652	9:133044244-133573675	0.0239881285946786	0.0933683957942058	0.797241189498925
MR-PCA	2-hydroxyphenylacetate	HMDB0000669	pantothenate	HMDB0000210	GCST90200369	GCST90200279	9:131329579-131829579	-0.0620088471247737	0.0886558804975405	0.484281480104995
MR-PCA	2-hydroxyphenylacetate	HMDB0000669	pantothenate	HMDB0000210	GCST90200369	GCST90200279	12:122051275-122551275	0.116012013172913	0.107885262372986	0.282228029964389
MR-PCA	myo-inositol	HMDB0000211	glycine	HMDB0000123	GCST90200401	bioa_008	16:24676314-25176314	0.0085631116887749	0.0446151045621608	0.847794673228652
MR-PCA	methionine	HMDB0000696	leucine	HMDB0000687	bioa_013	M00060	5:89993899-90493899	0.176618972440216	0.236362609640947	0.454920296183486
MR-PCA	methionine	HMDB0000696	leucine	HMDB0000687	bioa_013	M00060	10:81796208-82296208	-0.0594721876711451	0.282094807226057	0.83302507477533
MR-PCA	methionine	HMDB0000696	leucine	HMDB0000687	bioa_013	M00060	12:46900176-47464292	0.172079522531296	0.224046321893146	0.442455504900044
MR-PCA	methionine	HMDB0000696	leucine	HMDB0000687	bioa_013	M00060	12:56615040-57115040	-0.257703166798203	0.317351490992467	0.416766759370189
MR-PCA	histidine	HMDB0000177	cytosine	HMDB0000630	M00059	GCST90200433	4:9731889-10602550	0.222321972225178	0.139267770928764	0.110407682783
MR-PCA	pyruvate	HMDB0000243	valine	HMDB0000883	met-d-Pyruvate	met-d-Val	1:25486369-25986369	-0.0385958072110634	0.155975784383824	0.804561970231715
MR-PCA	pyruvate	HMDB0000243	valine	HMDB0000883	met-d-Pyruvate	met-d-Val	1:154991807-156271079	-0.338438652974002	0.0817816648783005	3.49859055945191e-05
MR-PCA	pyruvate	HMDB0000243	valine	HMDB0000883	met-d-Pyruvate	met-d-Val	1:207429229-207929229	0.182087308318595	0.128435942726441	0.156270018950964
MR-PCA	pyruvate	HMDB0000243	valine	HMDB0000883	met-d-Pyruvate	met-d-Val	2:27480940-28253616	1.24336568393223	0.120231554835163	4.576775128888681e-25
MR-PCA	pyruvate	HMDB0000243	valine	HMDB0000883	met-d-Pyruvate	met-d-Val	2:60468043-60968043	0.159684080834977	0.113241360002103	0.158503798334578
MR-PCA	pyruvate	HMDB0000243	valine	HMDB0000883	met-d-Pyruvate	met-d-Val	2:173097338-173854224	-0.0645626593041614	0.0542941591898288	0.234389632263669
MR-PCA	pyruvate	HMDB0000243	valine	HMDB0000883	met-d-Pyruvate	met-d-Val	3:56611222-57111222	-0.0019366619063646	0.0992783160285549	0.984436333143823
MR-PCA	pyruvate	HMDB0000243	valine	HMDB0000883	met-d-Pyruvate	met-d-Val	5:35956855-36456855	-0.358412995987313	0.104807907550748	0.0006268716417329
MR-PCA	pyruvate	HMDB0000243	valine	HMDB0000883	met-d-Pyruvate	met-d-Val	5:131157493-131957429	0.258236468266244	0.123396598493609	0.0363727535583897
MR-PCA	pyruvate	HMDB0000243	valine	HMDB0000883	met-d-Pyruvate	met-d-Val	7:50177982-50677982	0.154687323958059	0.106372288010961	0.145888929747521
MR-PCA	pyruvate	HMDB0000243	valine	HMDB0000883	met-d-Pyruvate	met-d-Val	8:106322270-106822270	0.153694898633641	0.11524035590137	0.182305506498577
MR-PCA	pyruvate	HMDB0000243	valine	HMDB0000883	met-d-Pyruvate	met-d-Val	9:135611502-136391870	0.200814091757096	0.0597770097954909	0.0007811567497669
MR-PCA	pyruvate	HMDB0000243	valine	HMDB0000883	met-d-Pyruvate	met-d-Val	10:2869150-3388009	0.0222162906635935	0.0373959147604586	0.552456360286489
MR-PCA	pyruvate	HMDB0000243	valine	HMDB0000883	met-d-Pyruvate	met-d-Val	11:56961646-57461646	0.19294304496826	0.126247094533435	0.126438835796993
MR-PCA	pyruvate	HMDB0000243	valine	HMDB0000883	met-d-Pyruvate	met-d-Val	12:48145900-49077761	-0.0784340119383903	0.0396169816071306	0.0477251218176979
MR-PCA	pyruvate	HMDB0000243	valine	HMDB0000883	met-d-Pyruvate	met-d-Val	16:70994871-71494871	-0.500055578358689	0.12914747714942	0.0001079577973616
MR-PCA	pyruvate	HMDB0000243	valine	HMDB0000883	met-d-Pyruvate	met-d-Val	16:87636490-88136490	-0.0206761030079035	0.106102307212389	0.845495115939358
MR-PCA	pyruvate	HMDB0000243	valine	HMDB0000883	met-d-Pyruvate	met-d-Val	18:43532791-44032791	0.28481774652286	0.141861621032116	0.0446735542207333
MR-PCA	pyruvate	HMDB0000243	valine	HMDB0000883	met-d-Pyruvate	met-d-Val	21:45449580-45972811	-0.0261374029268668	0.066048828722268	0.692305339340728
MR-PCA	urate	HMDB0000289	glutamine	HMDB0000641	M01604	M00053	4:9676051-10553081	-0.006374442774151	0.0488533920381452	0.896185831541663
MR-PCA	creatinine	HMDB0000562	eicosapentaenoate (epa; 20:5n3)	HMDB0001999	M00513	GCST90200349	7:23845366-24345366	-0.0893156176973067	0.136148030594768	0.511812264101952
MR-PCA	4-acetamidobutanoate	HMDB0003681	glutamine	HMDB0000641	GCST90200311	met-d-Gln	8:18005709-18505709	0.0305688073373187	0.015534811638693	0.0490954630520748
MR-PCA	4-acetamidobutanoate	HMDB0003681	glutamine	HMDB0000641	GCST90200311	met-d-Gln	22:50435332-50935332	-0.0368090024271348	0.0306542819805121	0.22983713786752
MR-PCA	flavin adenine dinucleotide (fad)	HMDB0001248	5-oxoproline	HMDB0000267	GCST90200376	GCST90200280	2:69949756-70738470	-0.0142115625582537	0.0428485822191439	0.740138926771388
MR-PCA	gluconate	HMDB0000625	tryptophan	HMDB0000929	GCST90200373	bioa_020	4:99521223-100894070	0.051072623000753	0.0415690802337227	0.219214136010693
MR-PCA	glutamate	HMDB0000148	aspartate	HMDB0000191	bioa_007	bioa_004	12:121174861-121674861	0.472513335552024	0.135428985351885	0.000484809645218
MR-PCA	uridine	HMDB0000296	leucine	HMDB0000687	M00606	met-d-Leu	1:20665172-21165172	0.040645821717458	0.040893126552934	0.320246036625236
MR-PCA	uridine	HMDB0000296	leucine	HMDB0000687	M00606	met-d-Leu	7:47852911-48352911	0.0131844344009764	0.0382775999640823	0.730513488862487
MR-PCA	uridine	HMDB0000296	leucine	HMDB0000687	M00606	met-d-Leu	22:50721752-51221752	-0.0261264957614142	0.028551321053993	0.360154176923404
MR-PCA	retinol (vitamin a)	HMDB0000305	3-aminoisobutyrate	HMDB0002166	GCST90200405	GCST90200310	18:28939457-29439457	-0.0462940513912803	0.101014160488113	0.64674217483972
MR-PCA	retinol (vitamin a)	HMDB0000305	3-aminoisobutyrate	HMDB0002166	GCST90200405	GCST90200310	20:38915692-39415692	0.176775347706785	0.0969554967164403	0.0682636018527603
MR-PCA	oleamide	HMDB0002117	phenylethylamine	HMDB0012275	M32458	bioa_015	12:21138621-21638621	0.119485718652059	0.0855534608973277	0.16252771768002
MR-PCA	oleamide	HMDB0002117	phenylethylamine	HMDB0012275	M32458	bioa_015	19:15740431-16240431	0.184748943277977	0.124018173943217	0.136305108197082
MR-PCA	1-methylxanthine	HMDB0010738	sphingosine	HMDB0000252	GCST90199763	GCST90200385	8:18005709-18505709	0.0692003754956037	0.0545785524613836	0.20483216667433
MR-PCA	1-methylxanthine	HMDB0010738	sphingosine	HMDB0000252	GCST90199763	GCST90200385	15:74275585-74775585	0.0963553019815375	0.0948023688381872	0.309448112648957
MR-PCA	1-methylxanthine	HMDB0010738	sphingosine	HMDB0000252	GCST90199763	GCST90200385	15:74777880-75599999	-0.0462338511730865	0.0950915560170873	0.626822861619032
MR-PCA	n-acetylornithine	HMDB0003357	glucuronate	HMDB0000127	bioa_023	GCST90199641	2:72878681-74437061	-0.0407614253279871	0.0242446174553947	0.092713066129572
MR-PCA	n-acetylornithine	HMDB0003357	glucuronate	HMDB0000127	bioa_023	GCST90199641	5:950573-1450573	0.0922503561621558	0.238782987029561	0.699248176700666
MR-PCA	n-acetylornithine	HMDB0003357	glucuronate	HMDB0000127	bioa_023	GCST90199641	17:37301988-37801988	0.0611105634911268	0.2984394220447	0.837754122795733
MR-PCA	choline phosphate	HMDB0001565	arginine	HMDB0000517	GCST90200363	bioa_002	1:21573292-22142120	0.0314345178407736	0.0349283222300332	0.368135062875992
MR-PCA	choline phosphate	HMDB0001565	arginine	HMDB0000517	GCST90200363	bioa_002	22:24245541-24745541	-0.0308687573337479	0.0772780587652649	0.689561308039531
MR-PCA	myo-inositol	HMDB0000211	s-1-pyrroline-5-carboxylate	HMDB0001301	GCST90200401	GCST90200381	16:24676314-25176314	0.0693859136706193	0.0969076883264648	0.473991292658626
MR-PCA	myo-inositol	HMDB0000211	s-1-pyrroline-5-carboxylate	HMDB0001301	GCST90200401	GCST90200381	19:18383755-18883755	-0.0215580175239535	0.125934025170168	0.864078292767236
MR-PCA	4-acetamidobutanoate	HMDB0003681	cytidine	HMDB0000089	GCST90200311	GCST90200429	8:18005709-18505709	-0.0643536285976609	0.0601328857664855	0.28453367803647
MR-PCA	4-acetamidobutanoate	HMDB0003681	cytidine	HMDB0000089	GCST90200311	GCST90200429	22:50435332-50935332	0.141624135925435	0.117290306568416	0.227252473330594
MR-PCA	myo-inositol	HMDB0000211	citrulline	HMDB0000904	GCST90200401	GCST90200403	16:24676314-25176314	0.155576434414386	0.0973509987735665	0.110021173304779
MR-PCA	myo-inositol	HMDB0000211	citrulline	HMDB0000904	GCST90200401	GCST90200403	19:18383755-18883755	-0.0921879371358308	0.126513049713576	0.46619545608589
MR-PCA	cortisol	HMDB0000063	histidine	HMDB0000177	GCST90200378	M00059	14:94554700-95054700	0.0558892938020992	0.153961209646099	0.71659821437397
MR-PCA	pantothenate	HMDB0000210	thyroxine	HMDB0000248	GCST90200279	GCST90200293	1:199230515-199730515	0.116357427992546	0.106075445964462	0.272671626245379
MR-PCA	2-aminobutyrate	HMDB0000452	4-hydroxyphenylpyruvate	HMDB0000707	M32348	GCST90200300	2:64958074-65458074	-0.121814477533267	0.0986985545270469	0.217125664014876
MR-PCA	2-aminobutyrate	HMDB0000452	4-hydroxyphenylpyruvate	HMDB0000707	M32348	GCST90200300	4:88993818-89493818	0.0574930819697332	0.135152015334115	0.670548262785007
MR-PCA	docosapentaenoate (n6 dpa; 22:5n6)	HMDB0001976	phosphate	HMDB0001429	GCST90199796	M11438	11:61347212-61847212	0.113636554140771	0.101404810377727	0.262448406993674
MR-PCA	mannose	HMDB0000169	oleate (18:1n9)	HMDB0000207	GCST90200435	M01359	2:27176853-28662558	-0.0685410224073409	0.0792788060419302	0.387282150655951
MR-PCA	kynurenine	HMDB0000684	isoursodeoxycholate	HMDB0000686	bioa_027	GCST90199892	1:241473615-241973615	0.04354377072718	0.20430323154267	0.83122318717799
MR-PCA	kynurenine	HMDB0000684	isoursodeoxycholate	HMDB0000686	bioa_027	GCST90199892	5:176563404-177063404	0.0180375355787305	0.30974577680601	0.953562752863999
MR-PCA	kynurenine	HMDB0000684	isoursodeoxycholate	HMDB0000686	bioa_027	GCST90199892	8:39556267-40056267	-0.115435014883032	0.165247994976204	0.484829411312514
MR-PCA	kynurenine	HMDB0000684	isoursodeoxycholate	HMDB0000686	bioa_027	GCST90199892	12:111634608-113433486	0.114728656217125	0.186489874751731	0.538422345871369
MR-PCA	kynurenine	HMDB0000684	isoursodeoxycholate	HMDB0000686	bioa_027	GCST90199892	16:87568569-88128476	0.0094670116557892	0.080244258909055	0.906085539076514
MR-PCA	isoursodeoxycholate	HMDB0000686	spermidine	HMDB0001257	GCST90199892	bioa_033	5:35715970-36215970	0.072919780286071	0.0963721516981948	0.449260872756734
MR-PCA	mannose	HMDB0000169	n-stearoyl-sphingosine (d18:1/18:0)*	HMDB0004950	GCST90200435	GCST90200341	2:27176853-28662558	-0.106042266190812	0.0629049642786297	0.0918432798907529
MR-PCA	mannose	HMDB0000169	n-stearoyl-sphingosine (d18:1/18:0)*	HMDB0004950	GCST90200435	GCST90200341	12:22996345-23496345	0.331971140214074	0.109686289893908	0.0024736116440213
MR-PCA	cystathionine	HMDB0000099	dehydroepiandrosterone sulfate (dhea-s)	HMDB0001032	GCST90200383	M32425	19:33152807-33652807	0.0281517163774691	0.142989101607635	0.843921324348746
MR-PCA	3-(4-hydroxyphenyl)lactate	HMDB0000755	eicosapentaenoate (epa; 20:5n3)	HMDB0001999	M32197	GCST90200349	17:79879970-80379970	-0.0377581270644683	0.136168808220515	0.781558124060281
MR-PCA	4-hydroxyphenylpyruvate	HMDB0000707	valine	HMDB0000883	GCST90200300	GCST90200442	11:63046797-63546797	0.313152083110344	0.0969828277123422	0.0012424838579593
MR-PCA	4-hydroxyphenylpyruvate	HMDB0000707	valine	HMDB0000883	GCST90200300	GCST90200442	12:122051275-122551275	0.239015482144652	0.107301165166113	0.0259125464394039
MR-PCA	glycohyocholate	HMDB0000138	glycochenodeoxycholate	HMDB0000637	GCST90199935	M32346	10:45742470-46242470	0.041569600947463	0.170300048703512	0.807156287320586
MR-PCA	glycohyocholate	HMDB0000138	glycochenodeoxycholate	HMDB0000637	GCST90199935	M32346	17:28409010-28909010	0.0740174065296599	0.15201156026497	0.626315315942182
MR-PCA	retinol (vitamin a)	HMDB0000305	n-acetyl-aspartyl-glutamate (naag)	HMDB0001067	GCST90200405	GCST90200684	18:28939457-29439457	0.0777752355147863	0.104617522014995	0.457224678089999
MR-PCA	retinol (vitamin a)	HMDB0000305	n-acetyl-aspartyl-glutamate (naag)	HMDB0001067	GCST90200405	GCST90200684	20:38915692-39415692	0.0816876515138777	0.100416192647048	0.415936703914918
MR-PCA	hypotaurine	HMDB0000965	alpha-ketobutyrate	HMDB0000005	GCST90200379	GCST90200438	4:138793652-139293652	0.0098525743843622	0.112479587329744	0.930199106788171
MR-PCA	hypotaurine	HMDB0000965	alpha-ketobutyrate	HMDB0000005	GCST90200379	GCST90200438	5:114821656-115321656	0.148109287898402	0.0953986835065239	0.120535535907325
MR-PCA	hypotaurine	HMDB0000965	alpha-ketobutyrate	HMDB0000005	GCST90200379	GCST90200438	19:47031255-47531255	-0.1251557426369	0.114942528257164	0.276217848310514
MR-PCA	sulfate*	HMDB01448	lactate	HMDB0000190	GCST90199896	M00527	7:122557611-123057611	0.174432906668661	0.187755923513051	0.352867960973325
MR-PCA	arginine	HMDB0000517	glucose	HMDB0000122	GCST90200372	M20489	4:77758299-78258299	-0.165576716525831	0.165558404023099	0.317256981803427
MR-PCA	arginine	HMDB0000517	glucose	HMDB0000122	GCST90200372	M20489	6:131644358-132148208	-0.0656581553916577	0.136697638728373	0.631002233220275
MR-PCA	arginine	HMDB0000517	glucose	HMDB0000122	GCST90200372	M20489	10:99896895-100396895	-0.021294259723386	0.124212145852044	0.863882049440327
MR-PCA	pantothenate	HMDB0000210	isoleucine	HMDB0000172	M01508	M01125	2:27200724-27700724	0.239374969904598	0.171402453385266	0.162543890230999
MR-PCA	1-methylurate	HMDB0003099	eicosapentaenoate (epa; 20:5n3)	HMDB0001999	M34395	GCST90200349	8:18010431-18510431	0.0449965720223079	0.08290052949686	0.58728275849199
MR-PCA	glycine	HMDB0000123	lactate	HMDB0000190	M32338	M00527	2:211289363-212090389	0.0442320175378207	0.0537131353133455	0.410231647900425
MR-PCA	dihydroorotate	HMDB03349	tyrosine	HMDB0000158	GCST90200444	GCST90200427	5:53379047-53879047	-0.158652763613255	0.0897144889244444	0.0769909629177143
MR-PCA	dihydroorotate	HMDB03349	tyrosine	HMDB0000158	GCST90200444	GCST90200427	10:104381189-105206827	0.0800657298193937	0.110334502500819	0.468045035236035
MR-PCA	dihydroorotate	HMDB03349	tyrosine	HMDB0000158	GCST90200444	GCST90200427	10:125910495-126410495	-0.0573489196389102	0.0890956676571436	0.519784269961517
MR-PCA	dihydroorotate	HMDB03349	tyrosine	HMDB0000158	GCST90200444	GCST90200427	11:122683181-123183181	0.0367250434123886	0.128923030178587	0.775751229664447
MR-PCA	dihydroorotate	HMDB03349	tyrosine	HMDB0000158	GCST90200444	GCST90200427	15:77921365-78954732	0.0416825430507423	0.0477751731456388	0.382950455228243
MR-PCA	aspartate	HMDB0000191	taurine	HMDB0000251	bioa_004	bioa_034	2:211431243-211931243	0.315916930200532	0.156762842541111	0.0438780522797733
MR-PCA	aspartate	HMDB0000191	taurine	HMDB0000251	bioa_004	bioa_034	4:178111051-178611051	-0.0277910588638924	0.0603708010576977	0.64527261852146
MR-PCA	aspartate	HMDB0000191	taurine	HMDB0000251	bioa_004	bioa_034	12:101969766-102469766	0.013190121890506	0.0897387655553473	0.8831450083896
MR-PCA	3-methyl-2-oxobutyrate	HMDB0000019	cystine	HMDB0000192	GCST90199677	GCST90200382	4:88953670-89453670	0.0423427517552648	0.0887696696174172	0.633365175131763
MR-PCA	4-hydroxyphenylpyruvate	HMDB0000707	inosine 5'-monophosphate (imp)	HMDB0000175	GCST90200300	GCST90200395	11:63046797-63546797	-0.149812824045222	0.129307205253525	0.246627165880585
MR-PCA	4-hydroxyphenylpyruvate	HMDB0000707	inosine 5'-monophosphate (imp)	HMDB0000175	GCST90200300	GCST90200395	12:122051275-122551275	0.18696663062519	0.14306530879626	0.191259548124796
MR-PCA	glutamine	HMDB0000641	threonine	HMDB0000167	M00053	GCST90200432	12:56615040-57115040	-0.326992654005282	0.107004023847164	0.002243926709661
MR-PCA	arginine	HMDB0000517	docosahexaenoate (dha; 22:6n3)	HMDB0002183	GCST90200372	M19323	4:77758299-78258299	-0.0954724894458187	0.165068527322843	0.563006961499177
MR-PCA	arginine	HMDB0000517	docosahexaenoate (dha; 22:6n3)	HMDB0002183	GCST90200372	M19323	6:131644358-132148208	-0.205015156699561	0.136277929547912	0.132480973310907
MR-PCA	arginine	HMDB0000517	docosahexaenoate (dha; 22:6n3)	HMDB0002183	GCST90200372	M19323	10:99896895-100396895	0.0574356190197752	0.123844525170875	0.642811129856842
MR-PCA	mannose	HMDB0000169	trans-urocanate	HMDB0000301	M00584	GCST90200416	2:27182547-28770083	0.0372578654864248	0.0609105118260114	0.540748153845115
MR-PCA	isoursodeoxycholate	HMDB0000686	n1-methyl-2-pyridone-5-carboxamide	HMDB0004193	GCST90199892	GCST90199778	5:35715970-36215970	0.35522088172387	0.122671368522863	0.0037830011733969
MR-PCA	valine	HMDB0000883	inosine	HMDB0000195	M01649	M01123	4:88976422-89476422	-0.350481346910439	0.255863471970257	0.170749875365767
MR-PCA	n-acetylglucosaminylasparagine	HMDB0000489	lactate	HMDB0000190	GCST90200316	M00527	4:178111987-178611987	0.0429626204822941	0.112294806951789	0.70202543503173
MR-PCA	n-acetylglucosaminylasparagine	HMDB0000489	lactate	HMDB0000190	GCST90200316	M00527	6:167457759-167966043	0.0683359194457084	0.04182023753444	0.102250559809492
MR-PCA	3-(4-hydroxyphenyl)lactate	HMDB0000755	3-hydroxybutyrate (bhba)	HMDB0000011	M32197	M00542	17:79879970-80379970	0.121168461416897	0.134832996156904	0.368835997743173
MR-PCA	alanine	HMDB0000161	hippurate	HMDB0000714	M32339	M15753	2:27480940-27980940	-0.216557658818577	0.126110413952675	0.0859413958186856
MR-PCA	alanine	HMDB0000161	hippurate	HMDB0000714	M32339	M15753	12:46962370-47462370	-0.195691703662601	0.157755849966921	0.214800890352193
MR-PCA	glycerophosphoethanolamine	HMDB0000114	glycerol 3-phosphate	HMDB0000126	GCST90199808	M15365	1:40156715-40656715	0.511564154145936	0.159541735730374	0.0013437910237535
MR-PCA	glycerophosphoethanolamine	HMDB0000114	glycerol 3-phosphate	HMDB0000126	GCST90199808	M15365	22:24208096-24708096	0.197676867465852	0.125294635539922	0.114635425041017
MR-PCA	glycerophosphoethanolamine	HMDB0000114	histidine	HMDB0000177	GCST90199808	met-d-His	1:40156715-40656715	0.0376021649698528	0.0370865494841989	0.310629024451686
MR-PCA	glycerophosphoethanolamine	HMDB0000114	histidine	HMDB0000177	GCST90199808	met-d-His	22:24208096-24708096	0.0274002144405006	0.0300390052467289	0.361687380981125
MR-PCA	tyrosine	HMDB0000158	alpha-ketoglutaramate*	HMDB0001552	bioa_021	GCST90199885	4:99820973-100320973	0.596775658724315	0.552182464031171	0.279804740770247
MR-PCA	tyrosine	HMDB0000158	alpha-ketoglutaramate*	HMDB0001552	bioa_021	GCST90199885	6:111242119-112017012	-0.202504304963623	0.141237577390817	0.151633657005229
MR-PCA	tyrosine	HMDB0000158	alpha-ketoglutaramate*	HMDB0001552	bioa_021	GCST90199885	6:112114361-112614361	-0.255675109758332	0.400765901642461	0.523495665746744
MR-PCA	tyrosine	HMDB0000158	alpha-ketoglutaramate*	HMDB0001552	bioa_021	GCST90199885	7:27926305-28426305	-0.415976759285778	0.469800214549889	0.375922973209907
MR-PCA	tyrosine	HMDB0000158	alpha-ketoglutaramate*	HMDB0001552	bioa_021	GCST90199885	10:64816186-65575478	0.504160514936127	0.575627157847937	0.381113975106738
MR-PCA	tyrosine	HMDB0000158	alpha-ketoglutaramate*	HMDB0001552	bioa_021	GCST90199885	11:61310081-61810081	-0.400538906358131	0.438679980954283	0.361213668121857
MR-PCA	tyrosine	HMDB0000158	alpha-ketoglutaramate*	HMDB0001552	bioa_021	GCST90199885	12:46678393-47435518	0.582677501301971	0.395051463256803	0.140228473584243
MR-PCA	tyrosine	HMDB0000158	alpha-ketoglutaramate*	HMDB0001552	bioa_021	GCST90199885	12:56615040-57115040	-1.15576239854001	0.355362965761137	0.001144576447166
MR-PCA	tyrosine	HMDB0000158	alpha-ketoglutaramate*	HMDB0001552	bioa_021	GCST90199885	12:57594049-58094049	0.287303308484595	0.496841176620704	0.563088691224017
MR-PCA	tyrosine	HMDB0000158	alpha-ketoglutaramate*	HMDB0001552	bioa_021	GCST90199885	12:59727701-60227701	0.348918188059882	0.430253614857381	0.417389020344379
MR-PCA	tyrosine	HMDB0000158	alpha-ketoglutaramate*	HMDB0001552	bioa_021	GCST90199885	12:120845172-121674861	0.793430873214704	0.396070943940187	0.0451499860180447
MR-PCA	tyrosine	HMDB0000158	alpha-ketoglutaramate*	HMDB0001552	bioa_021	GCST90199885	12:122092964-122592964	0.0609316718231647	0.449577647176976	0.892192119706035
MR-PCA	tyrosine	HMDB0000158	alpha-ketoglutaramate*	HMDB0001552	bioa_021	GCST90199885	15:60649639-61149639	0.295598803421136	0.532936928821342	0.579127232554276
MR-PCA	tyrosine	HMDB0000158	alpha-ketoglutaramate*	HMDB0001552	bioa_021	GCST90199885	16:71153235-72438683	0.136671799661399	0.19396657685987	0.481049732441974
MR-PCA	gluconate	HMDB0000625	leucine	HMDB0000687	GCST90200373	M00060	4:99521223-100894070	0.137243260227146	0.0853190127996238	0.107706151980828
MR-PCA	inositol 1-phosphate (i1p)	HMDB0000213	3-hydroxybutyrate (bhba)	HMDB0000011	M01481	GCST90200367	1:5349333-5849333	-0.150519896989097	0.0814030330870112	0.0644477222867533
MR-PCA	inositol 1-phosphate (i1p)	HMDB0000213	3-hydroxybutyrate (bhba)	HMDB0000011	M01481	GCST90200367	4:31607204-32397858	0.0850786065326598	0.060909935051652	0.162475651986847
MR-PCA	inositol 1-phosphate (i1p)	HMDB0000213	3-hydroxybutyrate (bhba)	HMDB0000011	M01481	GCST90200367	4:66148855-66648855	0.0328829834840172	0.0675443974067502	0.62637519390007
MR-PCA	inositol 1-phosphate (i1p)	HMDB0000213	3-hydroxybutyrate (bhba)	HMDB0000011	M01481	GCST90200367	10:114775621-115275621	0.0016990215695374	0.0569377917531302	0.976194687496729
MR-PCA	inositol 1-phosphate (i1p)	HMDB0000213	3-hydroxybutyrate (bhba)	HMDB0000011	M01481	GCST90200367	12:62771708-63271708	-0.0925458346535233	0.0585869889484293	0.114191353751002
MR-PCA	inositol 1-phosphate (i1p)	HMDB0000213	3-hydroxybutyrate (bhba)	HMDB0000011	M01481	GCST90200367	15:77060646-77560646	-0.0741533836131856	0.0728901580189208	0.308996214264606
MR-PCA	adenosine	HMDB0000050	cytidine	HMDB0000089	M00555	GCST90200429	1:109564880-110064880	-0.0958584898501861	0.151772286276911	0.527652102830893
MR-PCA	adenosine	HMDB0000050	cytidine	HMDB0000089	M00555	GCST90200429	6:96128415-96628415	0.228922693894229	0.183794868961139	0.212935654466799
MR-PCA	2-aminobutyrate	HMDB0000452	taurochenodeoxycholate	HMDB0000951	GCST90200305	GCST90200337	2:64970910-65470910	-0.0535155049393882	0.0842036221307234	0.525070596889927
MR-PCA	2-aminobutyrate	HMDB0000452	taurochenodeoxycholate	HMDB0000951	GCST90200305	GCST90200337	4:88993818-89493818	-0.0595799638191664	0.114632036165222	0.603238057535875
MR-PCA	glutamine	HMDB0000641	histidine	HMDB0000177	bioa_006	M00059	2:27200724-28253174	0.532718081097845	0.282201698407054	0.059063411442803
MR-PCA	glutamine	HMDB0000641	histidine	HMDB0000177	bioa_006	M00059	2:191299636-192089976	0.415443009032062	0.329199995872423	0.206956859531851
MR-PCA	glutamine	HMDB0000641	histidine	HMDB0000177	bioa_006	M00059	6:20469561-20969561	0.845594035967798	0.543399986375539	0.119680238521954
MR-PCA	glutamine	HMDB0000641	histidine	HMDB0000177	bioa_006	M00059	7:72732874-73232874	0.0628357313543523	0.42916268891261	0.883594014233623
MR-PCA	glutamine	HMDB0000641	histidine	HMDB0000177	bioa_006	M00059	8:17122121-17622121	0.0020397432123617	0.377567881779168	0.995689591781066
MR-PCA	glutamine	HMDB0000641	histidine	HMDB0000177	bioa_006	M00059	8:134082558-134582558	0.503749601478943	0.417414699250173	0.227496678825845
MR-PCA	glutamine	HMDB0000641	histidine	HMDB0000177	bioa_006	M00059	9:4032942-4532942	0.145347733947794	0.421720492979297	0.730354363001254
MR-PCA	glutamine	HMDB0000641	histidine	HMDB0000177	bioa_006	M00059	10:64798306-65565800	-0.121942403457387	0.631245639203674	0.846820022519715
MR-PCA	glutamine	HMDB0000641	histidine	HMDB0000177	bioa_006	M00059	10:99109412-99609412	-0.181014892493175	0.255130515578994	0.478014757992814
MR-PCA	glutamine	HMDB0000641	histidine	HMDB0000177	bioa_006	M00059	11:8003049-8503049	-0.0302958967120951	0.352786130441649	0.931564911433207
MR-PCA	glutamine	HMDB0000641	histidine	HMDB0000177	bioa_006	M00059	12:46679007-47711183	0.409191857237628	0.231366290451866	0.0769625015159577
MR-PCA	glutamine	HMDB0000641	histidine	HMDB0000177	bioa_006	M00059	12:56615040-57375879	-0.197535575183642	0.096203371825089	0.0400422901285945
MR-PCA	glutamine	HMDB0000641	histidine	HMDB0000177	bioa_006	M00059	12:59344212-60165849	-0.104949186112388	0.350411363530601	0.764556432489458
MR-PCA	glutamine	HMDB0000641	histidine	HMDB0000177	bioa_006	M00059	14:100594368-101094368	-1.24791863404364	0.564325430764215	0.0270119045839241
MR-PCA	glutamine	HMDB0000641	histidine	HMDB0000177	bioa_006	M00059	15:58477325-58977325	-0.0510394686711176	0.41169175306172	0.901335101011948
MR-PCA	tryptophan	HMDB0000929	n-acetylaspartate (naa)	HMDB0000812	GCST90200441	GCST90199665	4:156527528-157027528	0.115694093732744	0.090820145024917	0.202705450237391
MR-PCA	tryptophan	HMDB0000929	n-acetylaspartate (naa)	HMDB0000812	GCST90200441	GCST90199665	6:111301079-112053797	0.0217213672678644	0.0987002476081281	0.825813452593208
MR-PCA	adenosine	HMDB0000050	isoleucine	HMDB0000172	M00555	bioa_010	1:109564880-110064880	-0.0633144307676608	0.0422458390955482	0.133947841522318
MR-PCA	adenosine	HMDB0000050	isoleucine	HMDB0000172	M00555	bioa_010	6:96128415-96628415	-0.0979527175345802	0.0759341917718907	0.19706158577104
MR-PCA	3-hydroxybutyrate (bhba)	HMDB0000011	caffeine	HMDB0001847	met-d-bOHbutyrate	M00569	1:230050269-230550269	-0.773812428611476	0.436666390564784	0.0763795104961995
MR-PCA	3-hydroxybutyrate (bhba)	HMDB0000011	caffeine	HMDB0001847	met-d-bOHbutyrate	M00569	5:41452897-42471829	-0.0117507051283636	0.396572214477709	0.976361595452184
MR-PCA	3-hydroxybutyrate (bhba)	HMDB0000011	caffeine	HMDB0001847	met-d-bOHbutyrate	M00569	8:8059014-8559014	2.23378242904859	0.653596083451434	0.0006315725674632
MR-PCA	3-hydroxybutyrate (bhba)	HMDB0000011	caffeine	HMDB0001847	met-d-bOHbutyrate	M00569	8:8580720-9433358	0.258817943121917	0.375069793104252	0.490161013822432
MR-PCA	3-hydroxybutyrate (bhba)	HMDB0000011	caffeine	HMDB0001847	met-d-bOHbutyrate	M00569	8:9546321-10530228	0.437661498906476	0.538888332438217	0.416702010110246
MR-PCA	3-hydroxybutyrate (bhba)	HMDB0000011	caffeine	HMDB0001847	met-d-bOHbutyrate	M00569	8:10591858-11909109	0.516956014793024	0.473735954490438	0.27517064180965
MR-PCA	3-hydroxybutyrate (bhba)	HMDB0000011	caffeine	HMDB0001847	met-d-bOHbutyrate	M00569	9:107339744-107915739	-0.0618455915965251	0.383222652865576	0.871791816426311
MR-PCA	3-hydroxybutyrate (bhba)	HMDB0000011	caffeine	HMDB0001847	met-d-bOHbutyrate	M00569	10:113694271-114194271	-0.487207248685171	0.41383677722054	0.239078476036806
MR-PCA	3-hydroxybutyrate (bhba)	HMDB0000011	caffeine	HMDB0001847	met-d-bOHbutyrate	M00569	11:116451535-117240760	0.087723352627072	0.501673604965998	0.861188535417518
MR-PCA	3-hydroxybutyrate (bhba)	HMDB0000011	caffeine	HMDB0001847	met-d-bOHbutyrate	M00569	12:122375755-122875755	-0.88564448091378	0.605487615776528	0.143550505559358
MR-PCA	3-hydroxybutyrate (bhba)	HMDB0000011	caffeine	HMDB0001847	met-d-bOHbutyrate	M00569	14:94393207-95094947	0.102424837534096	0.343789462400046	0.765757382987988
MR-PCA	3-hydroxybutyrate (bhba)	HMDB0000011	caffeine	HMDB0001847	met-d-bOHbutyrate	M00569	15:58430643-58980498	0.694923213721319	0.366004583690566	0.057607414372661
MR-PCA	3-hydroxybutyrate (bhba)	HMDB0000011	caffeine	HMDB0001847	met-d-bOHbutyrate	M00569	16:71899923-73042963	0.822091023458139	0.372712117065516	0.0274050294363173
MR-PCA	3-hydroxybutyrate (bhba)	HMDB0000011	caffeine	HMDB0001847	met-d-bOHbutyrate	M00569	19:45161941-45661941	-0.243693260842752	0.368573760654887	0.508497474165515
MR-PCA	stearoyl sphingomyelin (d18:1/18:0)	HMDB0001348	inosine	HMDB0000195	GCST90200335	GCST90200394	8:113373776-113873776	-0.0725305354733776	0.143814741932254	0.614027317062296
MR-PCA	stearoyl sphingomyelin (d18:1/18:0)	HMDB0001348	inosine	HMDB0000195	GCST90200335	GCST90200394	11:61368608-61868608	0.0572200884819506	0.1577043044617	0.716730763555102
MR-PCA	stearoyl sphingomyelin (d18:1/18:0)	HMDB0001348	inosine	HMDB0000195	GCST90200335	GCST90200394	14:63982386-64482386	-0.0562487290141608	0.131635882577283	0.669156869434333
MR-PCA	stearoyl sphingomyelin (d18:1/18:0)	HMDB0001348	inosine	HMDB0000195	GCST90200335	GCST90200394	19:8013648-8513648	0.0797378443462773	0.0734552545383957	0.277687213689929
MR-PCA	stearoyl sphingomyelin (d18:1/18:0)	HMDB0001348	inosine	HMDB0000195	GCST90200335	GCST90200394	19:45165640-45665640	0.101175420465185	0.115635404975328	0.381600063007527
MR-PCA	glucose	HMDB0000122	taurocholate	HMDB0000036	met-d-Glucose	M18497	2:165251927-165751927	-1.29451993682731	0.782527942232266	0.098070735256517
MR-PCA	glucose	HMDB0000122	taurocholate	HMDB0000036	met-d-Glucose	M18497	2:169498833-170056652	-0.280363714777188	0.253887855711159	0.26947095543018
MR-PCA	glucose	HMDB0000122	taurocholate	HMDB0000036	met-d-Glucose	M18497	3:122819058-123319058	-0.15341976929301	0.590368923226273	0.794963272629965
MR-PCA	glucose	HMDB0000122	taurocholate	HMDB0000036	met-d-Glucose	M18497	3:151951767-152451767	0.988558666269056	0.86466355876646	0.252919421817312
MR-PCA	glucose	HMDB0000122	taurocholate	HMDB0000036	met-d-Glucose	M18497	3:170377909-170877909	-0.191549236399458	0.524415226126254	0.714915439768529
MR-PCA	glucose	HMDB0000122	taurocholate	HMDB0000036	met-d-Glucose	M18497	4:185468314-185968314	-0.524792804450349	0.742619790871132	0.479766825328253
MR-PCA	glucose	HMDB0000122	taurocholate	HMDB0000036	met-d-Glucose	M18497	5:95479406-95979406	0.743098292288042	1.06110357489221	0.483735582853497
MR-PCA	glucose	HMDB0000122	taurocholate	HMDB0000036	met-d-Glucose	M18497	6:7000270-7500270	1.13123537308855	0.726606291504301	0.119500099713518
MR-PCA	glucose	HMDB0000122	taurocholate	HMDB0000036	met-d-Glucose	M18497	7:14801789-15301789	0.302532727801268	0.541873518734543	0.576633569849522
MR-PCA	glucose	HMDB0000122	taurocholate	HMDB0000036	met-d-Glucose	M18497	7:43935955-44473721	-0.0542928123840931	0.350599176377511	0.876933883364563
MR-PCA	glucose	HMDB0000122	taurocholate	HMDB0000036	met-d-Glucose	M18497	8:117934783-118434783	-0.856745724649113	0.632193802623345	0.175355515748256
MR-PCA	glucose	HMDB0000122	taurocholate	HMDB0000036	met-d-Glucose	M18497	9:21884068-22384068	0.134499738223581	0.665830379480316	0.839914374080945
MR-PCA	glucose	HMDB0000122	taurocholate	HMDB0000036	met-d-Glucose	M18497	10:2888477-3388477	-0.0206293142428622	0.456388476364975	0.96394692476549
MR-PCA	glucose	HMDB0000122	taurocholate	HMDB0000036	met-d-Glucose	M18497	10:112762852-113262852	0.147165259572275	0.784742198388009	0.851242551682886
MR-PCA	glucose	HMDB0000122	taurocholate	HMDB0000036	met-d-Glucose	M18497	10:114504071-115004071	-0.725953192003357	0.678428460918828	0.284596261027709
MR-PCA	glucose	HMDB0000122	taurocholate	HMDB0000036	met-d-Glucose	M18497	12:111682800-112523499	-1.26898293210025	0.846403885322837	0.133805140120059
MR-PCA	glucose	HMDB0000122	taurocholate	HMDB0000036	met-d-Glucose	M18497	12:121166650-121666650	0.272468342339021	0.836762611889878	0.744710340497216
MR-PCA	glucose	HMDB0000122	taurocholate	HMDB0000036	met-d-Glucose	M18497	13:28213465-28721145	-0.395599792944038	0.754316907588507	0.599967163379557
MR-PCA	glucose	HMDB0000122	taurocholate	HMDB0000036	met-d-Glucose	M18497	17:43272775-44380160	-0.539815720854329	0.973435010909073	0.579204369548563
MR-PCA	glucose	HMDB0000122	taurocholate	HMDB0000036	met-d-Glucose	M18497	20:22311971-22811971	0.731277394844307	1.02062926241429	0.473684767093361
MR-PCA	adenosine	HMDB0000050	3-(4-hydroxyphenyl)lactate	HMDB0000755	M00555	GCST90200371	1:109564880-110064880	0.0857440724949364	0.146146363144504	0.557405202088527
MR-PCA	adenosine	HMDB0000050	3-(4-hydroxyphenyl)lactate	HMDB0000755	M00555	GCST90200371	6:96128415-96628415	-0.140216742952611	0.177026838293735	0.428322841674684
MR-PCA	leucine	HMDB0000687	asparagine	HMDB0000168	M00060	M34283	4:88976422-89476422	-0.0233114845660543	0.114270100994664	0.838350873119908
MR-PCA	leucine	HMDB0000687	asparagine	HMDB0000168	M00060	M34283	6:45295851-45795851	0.0812303672850607	0.197620050510823	0.681040897610385
MR-PCA	bilirubin (z,z)	HMDB0000054	5-oxoproline	HMDB0000267	M27716	M01494	2:234140469-234918570	0.0654754076160148	0.0365855240231373	0.0735096474847935
MR-PCA	sphingosine 1-phosphate	HMDB0000277	1,7-dimethylurate	HMDB0011103	GCST90199657	M34400	17:74160792-74684003	-0.0655736947321183	0.150507571866864	0.663066238724945
MR-PCA	glucose	HMDB0000122	glucose	HMDB0000122	met-d-Glucose	GCST90200440	2:165251927-165751927	-0.277045965146162	0.446932166634737	0.535334357823411
MR-PCA	glucose	HMDB0000122	glucose	HMDB0000122	met-d-Glucose	GCST90200440	2:169498833-170056652	0.70787890918936	0.156215682142992	5.85884482575301e-06
MR-PCA	glucose	HMDB0000122	glucose	HMDB0000122	met-d-Glucose	GCST90200440	3:122819058-123319058	1.0085792421704	0.388013624089018	0.0093403273728682
MR-PCA	glucose	HMDB0000122	glucose	HMDB0000122	met-d-Glucose	GCST90200440	3:151951767-152451767	1.47958893708942	0.468650114396307	0.0015933076106711
MR-PCA	glucose	HMDB0000122	glucose	HMDB0000122	met-d-Glucose	GCST90200440	3:170377909-170877909	1.04725250213252	0.357337986012729	0.0033819291774726
MR-PCA	glucose	HMDB0000122	glucose	HMDB0000122	met-d-Glucose	GCST90200440	4:185468314-185968314	0.488331942060979	0.421046676097196	0.246128302815219
MR-PCA	glucose	HMDB0000122	glucose	HMDB0000122	met-d-Glucose	GCST90200440	5:95479406-95979406	0.645882886302127	0.50382917222827	0.199860827857754
MR-PCA	glucose	HMDB0000122	glucose	HMDB0000122	met-d-Glucose	GCST90200440	6:7000270-7500270	0.756667904479946	0.403087988762056	0.0604937017604363
MR-PCA	glucose	HMDB0000122	glucose	HMDB0000122	met-d-Glucose	GCST90200440	7:14801789-15301789	0.603150591538899	0.320533361112848	0.0598755027083898
MR-PCA	glucose	HMDB0000122	glucose	HMDB0000122	met-d-Glucose	GCST90200440	7:43935955-44473721	1.28935794427379	0.228994706610227	1.79673160641375e-08
MR-PCA	glucose	HMDB0000122	glucose	HMDB0000122	met-d-Glucose	GCST90200440	8:117934783-118434783	0.677930201269933	0.41643745427005	0.103540148806543
MR-PCA	glucose	HMDB0000122	glucose	HMDB0000122	met-d-Glucose	GCST90200440	9:21884068-22384068	0.806982675942012	0.316794270904175	0.0108547658524395
MR-PCA	glucose	HMDB0000122	glucose	HMDB0000122	met-d-Glucose	GCST90200440	10:2888477-3388477	0.281623578844548	0.283396788764062	0.320347996104714
MR-PCA	glucose	HMDB0000122	glucose	HMDB0000122	met-d-Glucose	GCST90200440	10:112762852-113262852	0.0365032085199727	0.358641514671892	0.918929806597195
MR-PCA	glucose	HMDB0000122	glucose	HMDB0000122	met-d-Glucose	GCST90200440	10:114504071-115004071	1.39570466319606	0.414758875598041	0.0007651620891638
MR-PCA	glucose	HMDB0000122	glucose	HMDB0000122	met-d-Glucose	GCST90200440	12:4134844-4634844	0.806355919654824	0.279707011260828	0.0039408359484753
MR-PCA	glucose	HMDB0000122	glucose	HMDB0000122	met-d-Glucose	GCST90200440	12:111682800-112523499	0.989345645305713	0.486156547220787	0.0418473397669172
MR-PCA	glucose	HMDB0000122	glucose	HMDB0000122	met-d-Glucose	GCST90200440	12:121166650-121666650	1.1685442686917	0.484566777377869	0.0158860192725096
MR-PCA	glucose	HMDB0000122	glucose	HMDB0000122	met-d-Glucose	GCST90200440	13:28213465-28721145	0.882509748881838	0.364058639106317	0.0153469359839169
MR-PCA	glucose	HMDB0000122	glucose	HMDB0000122	met-d-Glucose	GCST90200440	17:43272775-44380160	0.106563232000567	0.69013795612038	0.87728757728646
MR-PCA	glucose	HMDB0000122	glucose	HMDB0000122	met-d-Glucose	GCST90200440	17:44543627-45043627	-0.17151677809718	0.542416944999347	0.751844355028622
MR-PCA	glucose	HMDB0000122	glucose	HMDB0000122	met-d-Glucose	GCST90200440	20:22311971-22811971	0.256374384660086	0.697343115271267	0.713138303570323
MR-PCA	citrulline	HMDB0000904	7-methylxanthine	HMDB0001991	M02132	M34390	10:97115163-97871266	0.0418887491930544	0.15043353639869	0.780664232818152
MR-PCA	tyrosine	HMDB0000158	citrulline	HMDB0000904	met-d-Tyr	GCST90200403	2:211293055-211793055	0.759577088249742	0.441083649642289	0.0850567699339792
MR-PCA	tyrosine	HMDB0000158	citrulline	HMDB0000904	met-d-Tyr	GCST90200403	3:135701113-136607693	0.292357802348348	0.403771120347702	0.469023905779782
MR-PCA	tyrosine	HMDB0000158	citrulline	HMDB0000904	met-d-Tyr	GCST90200403	3:186140627-186640627	0.259709770550293	0.42555711362527	0.541675136630836
MR-PCA	tyrosine	HMDB0000158	citrulline	HMDB0000904	met-d-Tyr	GCST90200403	4:99789651-100289651	-0.735207928753514	0.417046410518602	0.0779186467064118
MR-PCA	tyrosine	HMDB0000158	citrulline	HMDB0000904	met-d-Tyr	GCST90200403	4:124511762-125011762	-0.184419961060784	0.521845752827914	0.723789056947634
MR-PCA	tyrosine	HMDB0000158	citrulline	HMDB0000904	met-d-Tyr	GCST90200403	5:89941256-90441256	-0.160500902408015	0.408948366262555	0.69470928063696
MR-PCA	tyrosine	HMDB0000158	citrulline	HMDB0000904	met-d-Tyr	GCST90200403	6:43031486-43531486	0.176224719473579	0.404944512425767	0.663430046104578
MR-PCA	tyrosine	HMDB0000158	citrulline	HMDB0000904	met-d-Tyr	GCST90200403	6:110683901-112778738	-0.0206859881720517	0.0971779955557752	0.831430704316968
MR-PCA	tyrosine	HMDB0000158	citrulline	HMDB0000904	met-d-Tyr	GCST90200403	7:25715759-26215759	-0.319527097432865	0.420998997246366	0.447868387911086
MR-PCA	tyrosine	HMDB0000158	citrulline	HMDB0000904	met-d-Tyr	GCST90200403	7:27916442-28416442	-0.180533199129957	0.43535823362488	0.678378114625074
MR-PCA	tyrosine	HMDB0000158	citrulline	HMDB0000904	met-d-Tyr	GCST90200403	8:126236230-126736230	-0.120101695354808	0.322902380131791	0.709934331005794
MR-PCA	tyrosine	HMDB0000158	citrulline	HMDB0000904	met-d-Tyr	GCST90200403	9:21884651-22384651	-0.183974595167281	0.378330009151647	0.626768135879205
MR-PCA	tyrosine	HMDB0000158	citrulline	HMDB0000904	met-d-Tyr	GCST90200403	10:64760672-65511176	0.40255705495758	0.394788357872968	0.307881136578788
MR-PCA	tyrosine	HMDB0000158	citrulline	HMDB0000904	met-d-Tyr	GCST90200403	11:8005408-8505408	0.170047724717873	0.301397214676021	0.572619345915605
MR-PCA	tyrosine	HMDB0000158	citrulline	HMDB0000904	met-d-Tyr	GCST90200403	11:61320783-61820783	0.451868544743224	0.416943203098782	0.278468907083502
MR-PCA	tyrosine	HMDB0000158	citrulline	HMDB0000904	met-d-Tyr	GCST90200403	12:21081549-21581549	0.276907179015919	0.327384465160569	0.397655125209184
MR-PCA	tyrosine	HMDB0000158	citrulline	HMDB0000904	met-d-Tyr	GCST90200403	12:46690648-47449549	1.03070756308529	0.384914863727503	0.0074117489824256
MR-PCA	tyrosine	HMDB0000158	citrulline	HMDB0000904	met-d-Tyr	GCST90200403	12:56615040-57115040	-0.707031591134734	0.298652403013426	0.0179132535873091
MR-PCA	tyrosine	HMDB0000158	citrulline	HMDB0000904	met-d-Tyr	GCST90200403	12:59740603-60240603	1.38991757149578	0.485041887264832	0.0041626982919054
MR-PCA	tyrosine	HMDB0000158	citrulline	HMDB0000904	met-d-Tyr	GCST90200403	12:121174574-121674574	0.391032355785162	0.257090048603455	0.128261407044631
MR-PCA	tyrosine	HMDB0000158	citrulline	HMDB0000904	met-d-Tyr	GCST90200403	12:122076812-122576812	0.121968541659098	0.378624411027383	0.747349689866514
MR-PCA	tyrosine	HMDB0000158	citrulline	HMDB0000904	met-d-Tyr	GCST90200403	14:102441854-102941854	0.437970866450163	0.55292862835085	0.428306482558281
MR-PCA	tyrosine	HMDB0000158	citrulline	HMDB0000904	met-d-Tyr	GCST90200403	16:70194094-72795019	0.082746542106921	0.132916139307158	0.533582257217326
MR-PCA	tyrosine	HMDB0000158	citrulline	HMDB0000904	met-d-Tyr	GCST90200403	16:79505446-80005446	0.545911183716355	0.441163086500729	0.215925177731969
MR-PCA	tyrosine	HMDB0000158	citrulline	HMDB0000904	met-d-Tyr	GCST90200403	19:45175460-45675460	-0.633964715680406	0.360046225879037	0.07827446014256
MR-PCA	tyrosine	HMDB0000158	citrulline	HMDB0000904	met-d-Tyr	GCST90200403	20:42792364-43292364	0.0017851528600219	0.335761555840441	0.995757884813003
MR-PCA	tyrosine	HMDB0000158	citrulline	HMDB0000904	met-d-Tyr	GCST90200403	22:31926825-32426825	0.332489144707365	0.518296241247147	0.521195241846381
MR-PCA	tyrosine	HMDB0000158	citrulline	HMDB0000904	met-d-Tyr	GCST90200403	22:44074855-44574855	0.304936570342928	0.441813522089599	0.490072867376228
MR-PCA	alanine	HMDB0000161	creatinine	HMDB0000562	bioa_001	bioa_026	1:206985954-207485954	-0.211489566653315	0.102872072177687	0.0397969608409088
MR-PCA	alanine	HMDB0000161	creatinine	HMDB0000562	bioa_001	bioa_026	2:27143030-28594285	-0.56535308168718	0.0831152313315226	1.0314834762987599e-11
MR-PCA	alanine	HMDB0000161	creatinine	HMDB0000562	bioa_001	bioa_026	2:64958074-65458074	-0.100014456055057	0.0840045223033878	0.233816861642166
MR-PCA	alanine	HMDB0000161	creatinine	HMDB0000562	bioa_001	bioa_026	3:71155270-71655270	-0.0640498953170972	0.153425732867786	0.676338216011588
MR-PCA	alanine	HMDB0000161	creatinine	HMDB0000562	bioa_001	bioa_026	4:88976422-89476422	0.103830831642837	0.128689049395492	0.419761540433059
MR-PCA	alanine	HMDB0000161	creatinine	HMDB0000562	bioa_001	bioa_026	7:72732874-73232874	0.427633635577075	0.136614137307529	0.0017466963987911
MR-PCA	alanine	HMDB0000161	creatinine	HMDB0000562	bioa_001	bioa_026	8:145568681-146068681	-0.0875622539973451	0.153164867227172	0.567534527371056
MR-PCA	alanine	HMDB0000161	creatinine	HMDB0000562	bioa_001	bioa_026	9:4040541-4540541	0.388214929548955	0.13776092933055	0.0048318751053499
MR-PCA	alanine	HMDB0000161	creatinine	HMDB0000562	bioa_001	bioa_026	11:116336283-116836283	0.181967390551893	0.122659683431574	0.137937828317818
MR-PCA	alanine	HMDB0000161	creatinine	HMDB0000562	bioa_001	bioa_026	12:46636543-47713425	-0.0445498563390294	0.0593776360121552	0.453086049074845
MR-PCA	alanine	HMDB0000161	creatinine	HMDB0000562	bioa_001	bioa_026	12:56615040-57115040	0.172121023629615	0.0791495198830067	0.0296577565433611
MR-PCA	alanine	HMDB0000161	creatinine	HMDB0000562	bioa_001	bioa_026	12:59727701-60227701	0.0803607563067416	0.107344371596999	0.454082832056585
MR-PCA	alanine	HMDB0000161	creatinine	HMDB0000562	bioa_001	bioa_026	14:75116447-75616447	-0.128699037992377	0.158597383613374	0.417088506016331
MR-PCA	alanine	HMDB0000161	creatinine	HMDB0000562	bioa_001	bioa_026	16:69621701-70931491	-0.0243498231825602	0.0716221526213681	0.733874494294829
MR-PCA	alanine	HMDB0000161	creatinine	HMDB0000562	bioa_001	bioa_026	17:40568584-41068584	0.0007494237328913	0.176512538731467	0.996612411595203
MR-PCA	alanine	HMDB0000161	creatinine	HMDB0000562	bioa_001	bioa_026	22:18906543-19406543	-0.198753168505426	0.136643026404137	0.145795798726227
MR-PCA	asparagine	HMDB0000168	methionine	HMDB0000696	bioa_003	GCST90200391	2:27480940-27980940	0.48340094165608	0.327861492058693	0.140372317663202
MR-PCA	asparagine	HMDB0000168	methionine	HMDB0000696	bioa_003	GCST90200391	4:178111051-178611051	0.490895193592189	0.229601916023609	0.0325145173371781
MR-PCA	asparagine	HMDB0000168	methionine	HMDB0000696	bioa_003	GCST90200391	7:97252737-97752737	-0.173389458321144	0.23877925555368	0.467747071782392
MR-PCA	asparagine	HMDB0000168	methionine	HMDB0000696	bioa_003	GCST90200391	11:61853420-62353420	-0.184479888492592	0.173616732870166	0.287977111107258
MR-PCA	asparagine	HMDB0000168	methionine	HMDB0000696	bioa_003	GCST90200391	12:46900176-47400176	0.889739117189318	0.254703396978999	0.0004772042792852
MR-PCA	asparagine	HMDB0000168	methionine	HMDB0000696	bioa_003	GCST90200391	14:103514503-104812812	0.158171370961636	0.120042642732761	0.187628699547044
MR-PCA	glutamate	HMDB0000148	tryptophan	HMDB0000929	GCST90200412	GCST90200441	5:36388589-36888589	-0.0713994161688965	0.0849008122866433	0.400362233245066
MR-PCA	n-acetyl-aspartyl-glutamate (naag)	HMDB0001067	ornithine	HMDB0000214	GCST90200684	M01493	11:45663099-50986366	-0.0341639903784905	0.0244234494469292	0.161867202753322
MR-PCA	n-acetyl-aspartyl-glutamate (naag)	HMDB0001067	ornithine	HMDB0000214	GCST90200684	M01493	11:54602007-58367668	-0.0815916404114941	0.0388699091235845	0.0358085078033118
MR-PCA	5-oxoproline	HMDB0000267	leucine	HMDB0000687	GCST90200280	M00060	8:144861615-145802337	-0.0537139212655376	0.0388781539450566	0.167095630449588
MR-PCA	5-oxoproline	HMDB0000267	leucine	HMDB0000687	GCST90200280	M00060	12:56615338-57115338	-0.0801283076038935	0.187060017395426	0.668391849506619
MR-PCA	urate	HMDB0000289	sphingosine 1-phosphate	HMDB0000277	M01604	GCST90199657	4:9676051-10553081	0.0010693587567913	0.0466422362239691	0.981708636445675
MR-PCA	3-methyl-2-oxovalerate	HMDB0000491	flavin adenine dinucleotide (fad)	HMDB0001248	M15676	GCST90200376	4:88976422-89476422	0.274722233296031	0.145169495252745	0.0584345141255511
MR-PCA	leucine	HMDB0000687	1,7-dimethylurate	HMDB0011103	M00060	GCST90199756	4:88976422-89476422	0.0626978784345473	0.107082032834855	0.55820310332046
MR-PCA	leucine	HMDB0000687	1,7-dimethylurate	HMDB0011103	M00060	GCST90199756	6:45295851-45795851	0.277728573375628	0.185460925405874	0.134262031341576
MR-PCA	3-methyl-2-oxobutyrate	HMDB0000019	arginine	HMDB0000517	GCST90199677	GCST90200372	4:88953670-89453670	-0.103710198327177	0.0884474783304395	0.240971285728961
MR-PCA	2-aminobutyrate	HMDB0000452	hypoxanthine	HMDB0000157	GCST90200305	M03127	2:64970910-65470910	0.0064432586871894	0.09610573315869	0.946547123070004
MR-PCA	2-aminobutyrate	HMDB0000452	hypoxanthine	HMDB0000157	GCST90200305	M03127	4:88993818-89493818	-0.0555672043598428	0.123801005241122	0.653544976643225
MR-PCA	3-(4-hydroxyphenyl)lactate	HMDB0000755	arginine	HMDB0000517	GCST90200371	bioa_002	6:111301079-111801079	-0.022999844091707	0.0753057312368435	0.760046618301925
MR-PCA	3-(4-hydroxyphenyl)lactate	HMDB0000755	arginine	HMDB0000517	GCST90200371	bioa_002	17:79941425-80441425	-0.14755640130155	0.0551848311865126	0.0074984198755784
MR-PCA	dimethylglycine	HMDB0000092	kynurenine	HMDB0000684	GCST90200424	GCST90199636	5:78080227-78832833	-0.0054595017615996	0.0423631707056365	0.897457527520943
MR-PCA	dimethylglycine	HMDB0000092	kynurenine	HMDB0000684	GCST90200424	GCST90199636	10:103976834-104737382	0.0953705884964355	0.111911632473837	0.394105599269411
MR-PCA	dimethylglycine	HMDB0000092	kynurenine	HMDB0000684	GCST90200424	GCST90199636	15:76242337-76742337	0.0152753172514411	0.114283379706971	0.893670047757278
MR-PCA	docosahexaenoate (dha; 22:6n3)	HMDB0002183	4-acetamidobutanoate	HMDB0003681	GCST90199651	GCST90200311	11:61376206-61876206	-0.202794855696024	0.123917586596025	0.101728699322824
MR-PCA	inositol 1-phosphate (i1p)	HMDB0000213	valine	HMDB0000883	M01481	M01649	1:5349333-5849333	-0.160017687166845	0.071381051515026	0.0249782456134491
MR-PCA	inositol 1-phosphate (i1p)	HMDB0000213	valine	HMDB0000883	M01481	M01649	4:31607204-32397858	0.0162313564185107	0.0631774282777878	0.797242833695967
MR-PCA	inositol 1-phosphate (i1p)	HMDB0000213	valine	HMDB0000883	M01481	M01649	4:66148855-66648855	0.0638596865500922	0.0738421090896419	0.387140909420494
MR-PCA	inositol 1-phosphate (i1p)	HMDB0000213	valine	HMDB0000883	M01481	M01649	6:20616244-21116244	-0.0575832779040092	0.085583888462002	0.501056414403344
MR-PCA	inositol 1-phosphate (i1p)	HMDB0000213	valine	HMDB0000883	M01481	M01649	10:114775621-115275621	0.0115611846548033	0.0611346131730782	0.850006373820259
MR-PCA	inositol 1-phosphate (i1p)	HMDB0000213	valine	HMDB0000883	M01481	M01649	12:47079779-47579779	-0.122385513613155	0.0735254063170993	0.0960058304210407
MR-PCA	inositol 1-phosphate (i1p)	HMDB0000213	valine	HMDB0000883	M01481	M01649	12:62771708-63271708	0.017067280511302	0.0608067097785447	0.778955178791018
MR-PCA	inositol 1-phosphate (i1p)	HMDB0000213	valine	HMDB0000883	M01481	M01649	14:96380570-96880570	0.0620245852771533	0.0715216660431818	0.385824803758734
MR-PCA	inositol 1-phosphate (i1p)	HMDB0000213	valine	HMDB0000883	M01481	M01649	15:77060646-77560646	-0.0031992387162885	0.0798119764090248	0.968025603769741
MR-PCA	glutamine	HMDB0000641	urate	HMDB0000289	M00053	GCST90200307	12:56615040-57115040	-0.161549172420779	0.106910240793073	0.130769866878282
MR-PCA	beta-alanine	HMDB0000056	1-(1-enyl-stearoyl)-2-arachidonoyl-gpe (p-18:0/20:4)*	HMDB0005779	GCST90200361	GCST90200058	3:30500404-31000404	-0.103659539323561	0.0732793009015102	0.157191252406829
MR-PCA	tyrosine	HMDB0000158	methionine	HMDB0000696	met-d-Tyr	M01302	3:135701113-136607693	-0.532820410852468	0.509723481170893	0.29587848574884
MR-PCA	tyrosine	HMDB0000158	methionine	HMDB0000696	met-d-Tyr	M01302	3:186140627-186640627	0.519449676185398	0.468415888165194	0.267451865597542
MR-PCA	tyrosine	HMDB0000158	methionine	HMDB0000696	met-d-Tyr	M01302	4:99789651-100289651	0.228546953530441	0.414700805340614	0.581556299286291
MR-PCA	tyrosine	HMDB0000158	methionine	HMDB0000696	met-d-Tyr	M01302	5:89941256-90441256	-1.73364538311408	0.617956494127304	0.0050246543652293
MR-PCA	tyrosine	HMDB0000158	methionine	HMDB0000696	met-d-Tyr	M01302	6:43031486-43531486	0.586773455675636	0.599356075723307	0.327576799399879
MR-PCA	tyrosine	HMDB0000158	methionine	HMDB0000696	met-d-Tyr	M01302	6:110683901-112778738	-0.0251159236629952	0.115412692530612	0.827726459256566
MR-PCA	tyrosine	HMDB0000158	methionine	HMDB0000696	met-d-Tyr	M01302	7:27916442-28416442	-0.135049176663266	0.517745703364623	0.794215319322659
MR-PCA	tyrosine	HMDB0000158	methionine	HMDB0000696	met-d-Tyr	M01302	8:126236230-126736230	-0.464377640670967	0.497550060645328	0.350650395983806
MR-PCA	tyrosine	HMDB0000158	methionine	HMDB0000696	met-d-Tyr	M01302	9:21884651-22384651	1.13395322443531	0.552339113202006	0.0400723975220871
MR-PCA	tyrosine	HMDB0000158	methionine	HMDB0000696	met-d-Tyr	M01302	10:64760672-65511176	-0.666065710268578	0.545166281618894	0.221796071862084
MR-PCA	tyrosine	HMDB0000158	methionine	HMDB0000696	met-d-Tyr	M01302	11:61320783-61820783	0.574839770697922	0.462449225161953	0.213855575225988
MR-PCA	tyrosine	HMDB0000158	methionine	HMDB0000696	met-d-Tyr	M01302	12:21081549-21581549	0.981405605665435	0.370776806522847	0.0081235653476839
MR-PCA	tyrosine	HMDB0000158	methionine	HMDB0000696	met-d-Tyr	M01302	12:46690648-47449549	0.747184919471464	0.417745810728543	0.0736774205874281
MR-PCA	tyrosine	HMDB0000158	methionine	HMDB0000696	met-d-Tyr	M01302	12:56615040-57115040	1.04274764200158	0.322882067377248	0.0012400687410732
MR-PCA	tyrosine	HMDB0000158	methionine	HMDB0000696	met-d-Tyr	M01302	12:59740603-60240603	-0.18167957389168	0.618907819189071	0.769102795498897
MR-PCA	tyrosine	HMDB0000158	methionine	HMDB0000696	met-d-Tyr	M01302	12:121174574-121674574	0.490725778230643	0.265220769773262	0.0642769557130058
MR-PCA	tyrosine	HMDB0000158	methionine	HMDB0000696	met-d-Tyr	M01302	12:122076812-122576812	0.471526979290751	0.530665848995361	0.374241083200341
MR-PCA	tyrosine	HMDB0000158	methionine	HMDB0000696	met-d-Tyr	M01302	14:102441854-102941854	0.208363925145497	0.619741060756008	0.736711559685793
MR-PCA	tyrosine	HMDB0000158	methionine	HMDB0000696	met-d-Tyr	M01302	16:70194094-72795019	-0.205610053536659	0.166969305416085	0.218164227706943
MR-PCA	tyrosine	HMDB0000158	methionine	HMDB0000696	met-d-Tyr	M01302	16:79505446-80005446	0.0336003915150726	0.649672761075907	0.958752639407946
MR-PCA	tyrosine	HMDB0000158	methionine	HMDB0000696	met-d-Tyr	M01302	20:42792364-43292364	-0.996012359586055	0.493306276677107	0.0434815338173833
MR-PCA	trans-urocanate	HMDB0000301	3-methyl-2-oxobutyrate	HMDB0000019	GCST90200416	M21047	8:17963874-18463874	-0.0691948647824562	0.140066093123778	0.621295012291211
MR-PCA	trans-urocanate	HMDB0000301	3-methyl-2-oxobutyrate	HMDB0000019	GCST90200416	M21047	12:96124750-96624750	-0.0157276057537568	0.055754518029465	0.777877062060592
MR-PCA	leucine	HMDB0000687	kynurenine	HMDB0000684	bioa_011	GCST90199636	2:27480940-27980940	0.490708551897118	0.602560374488401	0.415431632089201
MR-PCA	leucine	HMDB0000687	kynurenine	HMDB0000684	bioa_011	GCST90199636	4:88972827-89472827	-0.0070459867293205	0.185926970336159	0.969770180922348
MR-PCA	leucine	HMDB0000687	kynurenine	HMDB0000684	bioa_011	GCST90199636	11:116336283-116883862	0.235215219708775	0.362752241539615	0.516714387548008
MR-PCA	leucine	HMDB0000687	kynurenine	HMDB0000684	bioa_011	GCST90199636	15:58477325-58977325	-0.588607182604779	0.358438828932582	0.100560737004064
MR-PCA	leucine	HMDB0000687	kynurenine	HMDB0000684	bioa_011	GCST90199636	16:70059237-70559237	0.0445738369535033	0.311022156728672	0.886042180307095
MR-PCA	cytidine	HMDB0000089	serine	HMDB0000187	GCST90200429	M32315	15:85255020-85755020	-0.369763946996604	0.130432369709333	0.0045838687615775
MR-PCA	3-methyl-2-oxobutyrate	HMDB0000019	lactate	HMDB0000190	GCST90199677	GCST90200408	4:88953670-89453670	0.0610947989346247	0.0885533595894083	0.49024403556245
MR-PCA	citrulline	HMDB0000904	pyruvate	HMDB0000243	M02132	met-d-Pyruvate	10:97115163-97871266	-0.0004097631418869	0.0331209205180993	0.990129038104754
MR-PCA	3-hydroxybutyrate (bhba)	HMDB0000011	adenosine	HMDB0000050	met-d-bOHbutyrate	M00555	1:230050269-230550269	-1.29331777165706	0.434454546904095	0.0029120076106237
MR-PCA	3-hydroxybutyrate (bhba)	HMDB0000011	adenosine	HMDB0000050	met-d-bOHbutyrate	M00555	5:41452897-42471829	0.793106688624913	0.394634120466298	0.0444601331903251
MR-PCA	3-hydroxybutyrate (bhba)	HMDB0000011	adenosine	HMDB0000050	met-d-bOHbutyrate	M00555	8:8059014-8559014	-1.04288268597878	0.650582385890967	0.108934952252342
MR-PCA	3-hydroxybutyrate (bhba)	HMDB0000011	adenosine	HMDB0000050	met-d-bOHbutyrate	M00555	8:8580720-9433358	0.227157703911587	0.37321781875768	0.54275880268853
MR-PCA	3-hydroxybutyrate (bhba)	HMDB0000011	adenosine	HMDB0000050	met-d-bOHbutyrate	M00555	8:9546321-10530228	-0.593905673591822	0.533494772912465	0.26560701541289
MR-PCA	3-hydroxybutyrate (bhba)	HMDB0000011	adenosine	HMDB0000050	met-d-bOHbutyrate	M00555	8:10591858-11909109	-0.216929684033287	0.471441504049524	0.645414835676723
MR-PCA	3-hydroxybutyrate (bhba)	HMDB0000011	adenosine	HMDB0000050	met-d-bOHbutyrate	M00555	9:107339744-107915739	0.821322260933999	0.381381392384325	0.0312758158387789
MR-PCA	3-hydroxybutyrate (bhba)	HMDB0000011	adenosine	HMDB0000050	met-d-bOHbutyrate	M00555	10:113694271-114194271	-0.757033401577789	0.411742586511493	0.0659727965255768
MR-PCA	3-hydroxybutyrate (bhba)	HMDB0000011	adenosine	HMDB0000050	met-d-bOHbutyrate	M00555	11:116451535-117240760	0.0851567121690844	0.499238090512459	0.864559256573845
MR-PCA	3-hydroxybutyrate (bhba)	HMDB0000011	adenosine	HMDB0000050	met-d-bOHbutyrate	M00555	12:122375755-122875755	0.123331654899852	0.602654503495573	0.837847648177384
MR-PCA	3-hydroxybutyrate (bhba)	HMDB0000011	adenosine	HMDB0000050	met-d-bOHbutyrate	M00555	14:94393207-95094947	0.0261498940264679	0.341465311608915	0.938956550523335
MR-PCA	3-hydroxybutyrate (bhba)	HMDB0000011	adenosine	HMDB0000050	met-d-bOHbutyrate	M00555	15:58430643-58980498	-0.837705268493679	0.3642048670552	0.0214429201735105
MR-PCA	3-hydroxybutyrate (bhba)	HMDB0000011	adenosine	HMDB0000050	met-d-bOHbutyrate	M00555	16:71899923-73042963	-0.262464248656275	0.370902468040128	0.479170811994641
MR-PCA	3-hydroxybutyrate (bhba)	HMDB0000011	adenosine	HMDB0000050	met-d-bOHbutyrate	M00555	19:45161941-45661941	0.0471005209527054	0.366792762625416	0.897823088937359
MR-PCA	5,6-dihydrothymine	HMDB0000079	cortisone	HMDB0002802	GCST90200339	M01769	22:50721854-51221854	0.146483462864072	0.148924474646074	0.325307767612947
MR-PCA	3-(4-hydroxyphenyl)lactate	HMDB0000755	theobromine	HMDB0002825	M32197	M18392	17:79879970-80379970	0.123526563724723	0.135289376091779	0.361213917299041
MR-PCA	n-formylanthranilic acid	HMDB0004089	tryptophan	HMDB0000929	GCST90199960	GCST90200441	2:143548189-144048189	-0.0689082468774064	0.100480909100381	0.492849031600847
MR-PCA	n-formylanthranilic acid	HMDB0004089	tryptophan	HMDB0000929	GCST90199960	GCST90200441	17:75643177-76448530	0.0269143685475962	0.0312915746049167	0.389725374142778
MR-PCA	1-methylnicotinamide	HMDB0000699	caffeine	HMDB0001847	GCST90200406	M00569	6:160317928-160817928	-0.180960848709979	0.119885841405172	0.131185601560915
MR-PCA	ornithine	HMDB0000214	sphinganine	HMDB0000269	bioa_014	GCST90200374	2:219037276-219805573	0.0424724635348298	0.280548764862544	0.87966755436885
MR-PCA	ornithine	HMDB0000214	sphinganine	HMDB0000269	bioa_014	GCST90200374	4:144415809-145209327	-0.618121533220023	0.305603514969201	0.0431117491427422
MR-PCA	ornithine	HMDB0000214	sphinganine	HMDB0000269	bioa_014	GCST90200374	6:131638147-132138147	0.0524454470376622	0.249246300687674	0.833342888780094
MR-PCA	ornithine	HMDB0000214	sphinganine	HMDB0000269	bioa_014	GCST90200374	10:97138162-97638162	0.256062409102229	0.301648928213806	0.39595052809835
MR-PCA	ornithine	HMDB0000214	sphinganine	HMDB0000269	bioa_014	GCST90200374	12:46964292-47464292	0.283843752843222	0.222620017167275	0.202304105071791
MR-PCA	ornithine	HMDB0000214	sphinganine	HMDB0000269	bioa_014	GCST90200374	12:132819894-133319894	-0.632205722330315	0.313733877905214	0.0438939769287011
MR-PCA	ornithine	HMDB0000214	sphinganine	HMDB0000269	bioa_014	GCST90200374	19:12789284-13289284	-0.0779668525675497	0.271285655193216	0.77380788072454
MR-PCA	sphinganine-1-phosphate	HMDB0001383	biliverdin	HMDB0001008	GCST90199845	GCST90200706	3:56698451-57198451	0.0787654857829012	0.0784624458057457	0.315445024319589
MR-PCA	sphinganine-1-phosphate	HMDB0001383	biliverdin	HMDB0001008	GCST90199845	GCST90200706	17:74160792-74669333	0.0649088566547601	0.0837616605153332	0.438385023565197
MR-PCA	4-hydroxyphenylpyruvate	HMDB0000707	dihydroorotate	HMDB03349	GCST90200300	GCST90200444	11:63046797-63546797	0.0795613896413935	0.0972974688530417	0.413521176620907
MR-PCA	4-hydroxyphenylpyruvate	HMDB0000707	dihydroorotate	HMDB03349	GCST90200300	GCST90200444	12:122051275-122551275	-0.211769499367994	0.107633073500133	0.0491240686984723
MR-PCA	phosphate	HMDB0001429	glucose	HMDB0000122	GCST90200393	met-d-Glucose	1:21570042-22070042	-0.0066577058201188	0.0220141749776628	0.762325711795714
MR-PCA	oleamide	HMDB0002117	serotonin (5ht)	HMDB0000259	M32458	M02342	12:21138621-21638621	-0.0546241538526375	0.104695953905869	0.601850792510597
MR-PCA	oleamide	HMDB0002117	serotonin (5ht)	HMDB0000259	M32458	M02342	19:15740431-16240431	-0.0380391112456305	0.150853453030707	0.800917883752284
MR-PCA	kynurenine	HMDB0000684	betaine	HMDB0000043	bioa_027	M03141	1:241473615-241973615	-0.242807339607237	0.203062467728168	0.23180298781434
MR-PCA	kynurenine	HMDB0000684	betaine	HMDB0000043	bioa_027	M03141	5:131338151-131838151	-0.332712988058007	0.348745540429618	0.340069501829942
MR-PCA	kynurenine	HMDB0000684	betaine	HMDB0000043	bioa_027	M03141	5:176563404-177063404	-0.70889953761044	0.319650255159473	0.0265729108286273
MR-PCA	kynurenine	HMDB0000684	betaine	HMDB0000043	bioa_027	M03141	8:39556267-40056267	-0.0319234951934667	0.167143760623568	0.848530107486889
MR-PCA	kynurenine	HMDB0000684	betaine	HMDB0000043	bioa_027	M03141	12:111111298-111611298	-0.159835287906757	0.312342467797298	0.608839366570452
MR-PCA	kynurenine	HMDB0000684	betaine	HMDB0000043	bioa_027	M03141	12:111634608-113433486	-0.049258598608051	0.148869065975765	0.740731059805672
MR-PCA	kynurenine	HMDB0000684	betaine	HMDB0000043	bioa_027	M03141	16:87568569-88128476	-0.0168744117793867	0.0843516750361758	0.841442782601285
MR-PCA	paraxanthine	HMDB0001860	creatine	HMDB0000064	GCST90199654	GCST90200323	19:41091229-41591229	-0.135524892116478	0.0910065670544416	0.136440749450949
MR-PCA	5-oxoproline	HMDB0000267	alpha-tocopherol	HMDB0001893	M01494	GCST90200302	8:144903138-145403138	-0.0586175808660504	0.0458782773121714	0.201363636914075
MR-PCA	isoleucine	HMDB0000172	serine	HMDB0000187	bioa_010	GCST90200415	2:27480940-27980940	-2.5709119059723	0.606833240956689	2.26926220389547e-05
MR-PCA	isoleucine	HMDB0000172	serine	HMDB0000187	bioa_010	GCST90200415	4:88976422-89476422	-0.359413380524041	0.203228764570404	0.0769746315116612
MR-PCA	isoleucine	HMDB0000172	serine	HMDB0000187	bioa_010	GCST90200415	12:56615040-57115040	1.47590401097973	0.565093177375888	0.009006988711282
MR-PCA	isoleucine	HMDB0000172	serine	HMDB0000187	bioa_010	GCST90200415	16:70059237-70559237	-0.171173594320918	0.325652959006858	0.599143965179841
MR-PCA	1-methylxanthine	HMDB0010738	choline	HMDB0000097	M34389	M15506	8:18010431-18510431	-0.0286990980640247	0.0545315200277652	0.598690495860463
MR-PCA	orotate	HMDB0000226	4-hydroxy-2-oxoglutaric acid	HMDB0002070	GCST90200392	GCST90199897	3:123305909-124961335	0.0171388544948771	0.0323615397268876	0.596385371628776
MR-PCA	orotate	HMDB0000226	4-hydroxy-2-oxoglutaric acid	HMDB0002070	GCST90200392	GCST90199897	7:32831514-33590783	0.0187685159302959	0.0474216478360105	0.692267703382045
MR-PCA	guanidinoacetate	HMDB0000128	tyrosine	HMDB0000158	GCST90200384	met-d-Tyr	6:131647278-132147278	-0.030869466906488	0.0343117558742887	0.36829264277977
MR-PCA	guanidinoacetate	HMDB0000128	tyrosine	HMDB0000158	GCST90200384	met-d-Tyr	11:64893892-65393892	0.0222864359999812	0.0210476986226246	0.289666360313464
MR-PCA	guanidinoacetate	HMDB0000128	tyrosine	HMDB0000158	GCST90200384	met-d-Tyr	12:101043-601043	-0.0191193149295215	0.0262084618092324	0.465690220697599
MR-PCA	guanidinoacetate	HMDB0000128	tyrosine	HMDB0000158	GCST90200384	met-d-Tyr	14:100558168-101058168	0.0002630397981169	0.0289425606284549	0.992748654574383
MR-PCA	guanidinoacetate	HMDB0000128	tyrosine	HMDB0000158	GCST90200384	met-d-Tyr	20:61898912-62398912	-0.0231671684508889	0.0237975997529734	0.330300579050752
MR-PCA	alpha-aminoadipic acid	HMDB0000510	glucose	HMDB0000122	bioa_025	GCST90200440	3:2996317-3496317	-0.253944368973705	0.108338353998876	0.0190785173902215
MR-PCA	alpha-aminoadipic acid	HMDB0000510	glucose	HMDB0000122	bioa_025	GCST90200440	5:36380209-36880209	0.195795019542656	0.106109150402578	0.0650051407305013
MR-PCA	n-stearoyl-sphingosine (d18:1/18:0)*	HMDB0004950	threonine	HMDB0000167	GCST90200341	GCST90200432	10:64645010-65401382	-0.207828422537491	0.133586452537695	0.119765238722827
MR-PCA	n-stearoyl-sphingosine (d18:1/18:0)*	HMDB0004950	threonine	HMDB0000167	GCST90200341	GCST90200432	14:63982220-64482220	0.0543242775283585	0.137337384799851	0.692434477216468
MR-PCA	n-stearoyl-sphingosine (d18:1/18:0)*	HMDB0004950	threonine	HMDB0000167	GCST90200341	GCST90200432	18:55052269-55552269	-0.295892772474445	0.086073826513359	0.0005867583613507
MR-PCA	n-stearoyl-sphingosine (d18:1/18:0)*	HMDB0004950	threonine	HMDB0000167	GCST90200341	GCST90200432	19:8013648-8513648	0.0199433968778443	0.0647411445270689	0.758045610995238
MR-PCA	isoleucine	HMDB0000172	glycine	HMDB0000123	met-d-Ile	M32338	2:27480940-28253174	-0.708649917748995	0.388700248387652	0.0682841581217716
MR-PCA	isoleucine	HMDB0000172	glycine	HMDB0000123	met-d-Ile	M32338	2:165251927-165751927	-0.119756529782163	0.521709563119044	0.818444294407924
MR-PCA	isoleucine	HMDB0000172	glycine	HMDB0000123	met-d-Ile	M32338	4:88890833-89475171	-0.175088100503079	0.230383827736797	0.447263947602483
MR-PCA	isoleucine	HMDB0000172	glycine	HMDB0000123	met-d-Ile	M32338	8:76193463-76693463	-0.154552122695709	0.577581872718442	0.789018941871879
MR-PCA	isoleucine	HMDB0000172	glycine	HMDB0000123	met-d-Ile	M32338	12:56611458-57111458	0.160102218613036	0.488266080611399	0.742987628700341
MR-PCA	isoleucine	HMDB0000172	glycine	HMDB0000123	met-d-Ile	M32338	16:69865519-70914672	0.721591185466299	0.331527798380332	0.0295131779636094
MR-PCA	isoleucine	HMDB0000172	glycine	HMDB0000123	met-d-Ile	M32338	19:49069664-49569664	-0.610412003257709	0.456329701994449	0.181008715153042
MR-PCA	cystine	HMDB0000192	cholesterol	HMDB0000067	M31454	M00063	22:24745202-25245202	0.0235914069361733	0.0630301679555466	0.70819039612746
MR-PCA	myo-inositol	HMDB0000211	7-methylxanthine	HMDB0001991	GCST90200401	M34390	16:24676314-25176314	-0.212595249678037	0.168621280334516	0.207386172608283
MR-PCA	glutamate	HMDB0000148	alpha-ketoglutarate	HMDB0000208	bioa_007	M33453	12:121174861-121674861	0.307795135636824	0.314187623038332	0.327256980677594
MR-PCA	thyroxine	HMDB0000248	aspartate	HMDB0000191	GCST90200293	M15996	2:234397317-234897317	-0.0943023809614539	0.159321953378117	0.553918744367739
MR-PCA	inositol 1-phosphate (i1p)	HMDB0000213	myo-inositol	HMDB0000211	M01481	GCST90200401	1:5349333-5849333	0.047942846429269	0.0818886871417125	0.55823602799085
MR-PCA	inositol 1-phosphate (i1p)	HMDB0000213	myo-inositol	HMDB0000211	M01481	GCST90200401	4:31607204-32397858	-0.0391648554636315	0.0612755594795555	0.522719181241813
MR-PCA	inositol 1-phosphate (i1p)	HMDB0000213	myo-inositol	HMDB0000211	M01481	GCST90200401	4:66148855-66648855	-0.0311452000453834	0.0679506085557803	0.646700599295892
MR-PCA	inositol 1-phosphate (i1p)	HMDB0000213	myo-inositol	HMDB0000211	M01481	GCST90200401	10:114775621-115275621	0.117046756521645	0.057278808596789	0.0410072645173223
MR-PCA	inositol 1-phosphate (i1p)	HMDB0000213	myo-inositol	HMDB0000211	M01481	GCST90200401	12:62771708-63271708	-0.0073876143962702	0.0589457620822798	0.900263081337209
MR-PCA	inositol 1-phosphate (i1p)	HMDB0000213	myo-inositol	HMDB0000211	M01481	GCST90200401	15:77060646-77560646	0.0096382739932048	0.0733304203919425	0.89543022993659
MR-PCA	histidine	HMDB0000177	citrate	HMDB0000094	bioa_009	M01564	2:27492603-27992603	0.551540638566859	0.382643166003643	0.149472611187729
MR-PCA	histidine	HMDB0000177	citrate	HMDB0000094	bioa_009	M01564	2:211331245-211831245	0.837527618172881	0.377929040234795	0.02668482236827
MR-PCA	histidine	HMDB0000177	citrate	HMDB0000094	bioa_009	M01564	3:186208322-186708322	0.103546887557209	0.323484224817947	0.748893493012701
MR-PCA	histidine	HMDB0000177	citrate	HMDB0000094	bioa_009	M01564	4:186893802-187393802	0.411265015567095	0.256331368465487	0.108619923067783
MR-PCA	histidine	HMDB0000177	citrate	HMDB0000094	bioa_009	M01564	8:145389726-145889726	-0.678898831718382	0.546410121824662	0.214062765486196
MR-PCA	histidine	HMDB0000177	citrate	HMDB0000094	bioa_009	M01564	9:135904304-136404304	-0.859380276665821	0.432010001858337	0.0466724969026238
MR-PCA	histidine	HMDB0000177	citrate	HMDB0000094	bioa_009	M01564	12:56615040-57115040	0.544623723995058	0.413044947643409	0.187316919566418
MR-PCA	histidine	HMDB0000177	citrate	HMDB0000094	bioa_009	M01564	12:96083535-96730076	0.314382653492251	0.158372845014114	0.0471356514227538
MR-PCA	histidine	HMDB0000177	citrate	HMDB0000094	bioa_009	M01564	14:21229605-21729605	0.157473714544443	0.241466088643162	0.514300124419319
MR-PCA	histidine	HMDB0000177	citrate	HMDB0000094	bioa_009	M01564	15:58473939-58973939	0.413896461274655	0.38403472691956	0.281141811421472
MR-PCA	creatinine	HMDB0000562	3-hydroxybutyrate (bhba)	HMDB0000011	GCST90200366	met-d-bOHbutyrate	16:20142332-20642332	0.0417830160200618	0.0286327486633355	0.144489801264903
MR-PCA	eicosapentaenoate (epa; 20:5n3)	HMDB0001999	hypoxanthine	HMDB0000157	GCST90200349	M03127	11:61319830-61819830	-0.0751133035793216	0.0820820396679741	0.360138949021877
MR-PCA	urate	HMDB0000289	cortisone	HMDB0002802	GCST90200307	M01769	4:9672167-10439135	-0.0440178786749385	0.061208923100116	0.472053720347006
MR-PCA	urate	HMDB0000289	cortisone	HMDB0002802	GCST90200307	M01769	4:88802323-89302323	-0.18179041412196	0.139083917368993	0.191193826494703
MR-PCA	pantothenate	HMDB0000210	gluconate	HMDB0000625	GCST90200279	GCST90200373	1:199230515-199730515	0.339216976819348	0.107082063897706	0.0015358523296217
MR-PCA	3-hydroxybutyrate (bhba)	HMDB0000011	2-aminobutyrate	HMDB0000452	met-d-bOHbutyrate	GCST90200305	1:230050269-230550269	0.630813689535822	0.345470099086881	0.0678566764713628
MR-PCA	3-hydroxybutyrate (bhba)	HMDB0000011	2-aminobutyrate	HMDB0000452	met-d-bOHbutyrate	GCST90200305	5:41452897-42471829	0.141392601601529	0.371670044920568	0.703629910388944
MR-PCA	3-hydroxybutyrate (bhba)	HMDB0000011	2-aminobutyrate	HMDB0000452	met-d-bOHbutyrate	GCST90200305	8:8059014-8559014	0.0828546556914974	0.552341383980866	0.880759690039853
MR-PCA	3-hydroxybutyrate (bhba)	HMDB0000011	2-aminobutyrate	HMDB0000452	met-d-bOHbutyrate	GCST90200305	8:8580720-9433358	0.491209573481003	0.346231096479707	0.155976795583725
MR-PCA	3-hydroxybutyrate (bhba)	HMDB0000011	2-aminobutyrate	HMDB0000452	met-d-bOHbutyrate	GCST90200305	8:9546321-10530228	0.145126939750416	0.442746056801744	0.743071798388877
MR-PCA	3-hydroxybutyrate (bhba)	HMDB0000011	2-aminobutyrate	HMDB0000452	met-d-bOHbutyrate	GCST90200305	8:10591858-11909109	0.296343147571482	0.416388330685714	0.476651203393826
MR-PCA	3-hydroxybutyrate (bhba)	HMDB0000011	2-aminobutyrate	HMDB0000452	met-d-bOHbutyrate	GCST90200305	9:107339744-107915739	-0.01362098604463	0.306009083158525	0.964496521964348
MR-PCA	3-hydroxybutyrate (bhba)	HMDB0000011	2-aminobutyrate	HMDB0000452	met-d-bOHbutyrate	GCST90200305	10:113694271-114194271	-0.228617386933229	0.294503982865629	0.437584009825066
MR-PCA	3-hydroxybutyrate (bhba)	HMDB0000011	2-aminobutyrate	HMDB0000452	met-d-bOHbutyrate	GCST90200305	11:116451535-117240760	-0.423545660756179	0.446971874750078	0.34333869528697
MR-PCA	3-hydroxybutyrate (bhba)	HMDB0000011	2-aminobutyrate	HMDB0000452	met-d-bOHbutyrate	GCST90200305	12:122375755-122875755	-0.965886105604423	0.493566497055084	0.0503530734049844
MR-PCA	3-hydroxybutyrate (bhba)	HMDB0000011	2-aminobutyrate	HMDB0000452	met-d-bOHbutyrate	GCST90200305	14:94393207-95094947	0.0834462742115834	0.233982729503188	0.721365572860264
MR-PCA	3-hydroxybutyrate (bhba)	HMDB0000011	2-aminobutyrate	HMDB0000452	met-d-bOHbutyrate	GCST90200305	15:58430643-58980498	0.746913938827496	0.317008037645602	0.0184661729849193
MR-PCA	3-hydroxybutyrate (bhba)	HMDB0000011	2-aminobutyrate	HMDB0000452	met-d-bOHbutyrate	GCST90200305	16:71899923-73042963	0.0303628463730423	0.323925510826334	0.925320430317831
MR-PCA	3-hydroxybutyrate (bhba)	HMDB0000011	2-aminobutyrate	HMDB0000452	met-d-bOHbutyrate	GCST90200305	17:6935779-7435779	0.147537519157129	0.314625259972936	0.639118999381901
MR-PCA	3-hydroxybutyrate (bhba)	HMDB0000011	2-aminobutyrate	HMDB0000452	met-d-bOHbutyrate	GCST90200305	19:45161941-45661941	0.0593569811558818	0.320161026437106	0.852917447339361
MR-PCA	creatinine	HMDB0000562	guanidinoacetate	HMDB0000128	M00513	GCST90200384	7:23845366-24345366	0.0057036482974237	0.136305313437825	0.966622539655499
MR-PCA	mannose	HMDB0000169	n-acetylornithine	HMDB0003357	GCST90200435	bioa_023	2:27176853-28662558	-0.049178270585186	0.0387291153349117	0.204155513360658
MR-PCA	histidine	HMDB0000177	kynurenate	HMDB0000715	M00059	GCST90200454	4:9731889-10602550	-0.128291328126618	0.128274341019443	0.31724642473556
MR-PCA	n-acetylglucosaminylasparagine	HMDB0000489	adenosine	HMDB0000050	GCST90200316	M00555	4:178111987-178611987	0.0404768352886214	0.112443933569014	0.718866957784021
MR-PCA	n-acetylglucosaminylasparagine	HMDB0000489	adenosine	HMDB0000050	GCST90200316	M00555	6:167457759-167966043	0.0245877767637481	0.0418800658117369	0.557136705919321
MR-PCA	sphinganine-1-phosphate	HMDB0001383	n-acetylglucosaminylasparagine	HMDB0000489	GCST90199845	GCST90200316	3:56698451-57198451	0.0576520454122006	0.0790281883120638	0.46568826932777
MR-PCA	sphinganine-1-phosphate	HMDB0001383	n-acetylglucosaminylasparagine	HMDB0000489	GCST90199845	GCST90200316	17:74160792-74669333	0.0228693153441278	0.0843533034846324	0.786303775265624
MR-PCA	uridine	HMDB0000296	arginine	HMDB0000517	M00606	bioa_002	1:20665172-21165172	0.0403702984395801	0.0791406405010458	0.609975583121757
MR-PCA	uridine	HMDB0000296	arginine	HMDB0000517	M00606	bioa_002	7:47852911-48352911	-0.0511638116738323	0.0740751155927835	0.489752991903385
MR-PCA	uridine	HMDB0000296	arginine	HMDB0000517	M00606	bioa_002	22:50721752-51221752	-0.0326251910978213	0.0552559501848553	0.55489730291117
MR-PCA	valine	HMDB0000883	pyruvate	HMDB0000243	M01649	met-d-Pyruvate	4:88976422-89476422	-0.0780486792980709	0.038809159441345	0.0443160414905405
MR-PCA	arachidonate (20:4n6)	HMDB0001043	tryptophan	HMDB0000929	M01110	GCST90200441	11:61330635-61830635	-0.106014542849874	0.0473695177645659	0.0252189047292868
MR-PCA	5-acetylamino-6-formylamino-3-methyluracil	HMDB0011105	myo-inositol	HMDB0000211	GCST90200680	GCST90200401	8:17743764-18765840	-0.0320568438177799	0.0245246061306568	0.191168627707122
MR-PCA	mannose	HMDB0000169	glutamate	HMDB0000148	GCST90200435	bioa_007	2:27176853-28662558	-0.1339105092762	0.0385482458318453	0.0005130633580196
MR-PCA	arginine	HMDB0000517	aspartate	HMDB0000191	GCST90200372	bioa_004	4:77758299-78258299	-0.187563039034773	0.0807733479291889	0.0202280530081461
MR-PCA	arginine	HMDB0000517	aspartate	HMDB0000191	GCST90200372	bioa_004	6:131644358-132148208	-0.0982438743137841	0.066613860900609	0.140259247284727
MR-PCA	arginine	HMDB0000517	aspartate	HMDB0000191	GCST90200372	bioa_004	10:99896895-100396895	0.0247837309402679	0.0605847814053836	0.682484483072801
MR-PCA	7-methylxanthine	HMDB0001991	serine	HMDB0000187	GCST90199754	bioa_018	15:74777880-75578595	0.141519395931052	0.0812645734832815	0.0816021344682775
MR-PCA	sphingosine	HMDB0000252	n-stearoyl-sphingosine (d18:1/18:0)*	HMDB0004950	GCST90200385	GCST90200341	3:56598999-57098999	0.217406996241588	0.0869538954053987	0.0124103600278478
MR-PCA	1-stearoyl-2-oleoyl-gps (18:0/18:1)	HMDB0010163	glucuronate	HMDB0000127	GCST90199652	GCST90199641	3:56598999-57098999	0.0416000549242258	0.101679580616978	0.682445068933105
MR-PCA	urate	HMDB0000289	2-aminobutyrate	HMDB0000452	M01604	GCST90200305	4:9676051-10553081	0.009446527125358	0.0466538137067344	0.839540437941924
MR-PCA	leucine	HMDB0000687	methionine	HMDB0000696	bioa_011	bioa_013	2:27480940-27980940	-0.87159278768991	0.179539822862151	1.20634177383315e-06
MR-PCA	leucine	HMDB0000687	methionine	HMDB0000696	bioa_011	bioa_013	4:88972827-89472827	-0.186527932280169	0.099169994205444	0.0599867714736384
MR-PCA	leucine	HMDB0000687	methionine	HMDB0000696	bioa_011	bioa_013	4:186893802-187393802	0.477826986715614	0.25423193688143	0.0601772937693561
MR-PCA	leucine	HMDB0000687	methionine	HMDB0000696	bioa_011	bioa_013	11:116336283-116883862	0.224882684307105	0.178870412108895	0.208667456656859
MR-PCA	leucine	HMDB0000687	methionine	HMDB0000696	bioa_011	bioa_013	15:58477325-58977325	0.335175008114105	0.185454782163196	0.0707133478778805
MR-PCA	leucine	HMDB0000687	methionine	HMDB0000696	bioa_011	bioa_013	16:70059237-70559237	0.390365253747357	0.159111811142425	0.0141512048376063
MR-PCA	1-methylxanthine	HMDB0010738	cholesterol	HMDB0000067	GCST90199763	GCST90200368	8:18005709-18505709	0.0150967004048598	0.0536614495662995	0.77845551881522
MR-PCA	1-methylxanthine	HMDB0010738	cholesterol	HMDB0000067	GCST90199763	GCST90200368	15:74275585-74775585	0.0723774761054478	0.0932107512130676	0.43745807730225
MR-PCA	1-methylxanthine	HMDB0010738	cholesterol	HMDB0000067	GCST90199763	GCST90200368	15:74777880-75599999	-0.0084181854175086	0.0934834738827054	0.92824749388446
MR-PCA	aspartate	HMDB0000191	dehydroepiandrosterone sulfate (dhea-s)	HMDB0001032	GCST90200370	M32425	3:56598999-57098999	0.138614305606146	0.0972943244746667	0.154246669130059
MR-PCA	histidine	HMDB0000177	valine	HMDB0000883	met-d-His	met-d-Val	1:168963261-169463261	-0.0906002979548274	0.126680071243257	0.474491755603898
MR-PCA	histidine	HMDB0000177	valine	HMDB0000883	met-d-His	met-d-Val	2:27491237-27991237	-1.22536542376755	0.116198941703806	5.3339978738745e-26
MR-PCA	histidine	HMDB0000177	valine	HMDB0000883	met-d-His	met-d-Val	2:211290507-212074453	0.257021928574889	0.062273556105876	3.67040233064366e-05
MR-PCA	histidine	HMDB0000177	valine	HMDB0000883	met-d-His	met-d-Val	3:148408762-149190142	0.0706191944175333	0.0639208623181561	0.269250154306712
MR-PCA	histidine	HMDB0000177	valine	HMDB0000883	met-d-His	met-d-Val	6:134622121-135122121	0.174528053097845	0.10190132858941	0.0867647690639273
MR-PCA	histidine	HMDB0000177	valine	HMDB0000883	met-d-His	met-d-Val	8:145389726-145889726	-0.119584161279606	0.126648403338987	0.345056406462269
MR-PCA	histidine	HMDB0000177	valine	HMDB0000883	met-d-His	met-d-Val	11:8005408-8505408	0.398114816161821	0.0927567481828165	1.77046416710179e-05
MR-PCA	histidine	HMDB0000177	valine	HMDB0000883	met-d-His	met-d-Val	12:46932531-47432531	0.642896933103701	0.122630257689085	1.58360724284939e-07
MR-PCA	histidine	HMDB0000177	valine	HMDB0000883	met-d-His	met-d-Val	12:56610020-57110020	0.698133332068677	0.0883324860878625	2.71240067349162e-15
MR-PCA	histidine	HMDB0000177	valine	HMDB0000883	met-d-His	met-d-Val	12:95659569-96755187	-0.0586408352577667	0.0304582578302563	0.0541936789671106
MR-PCA	histidine	HMDB0000177	valine	HMDB0000883	met-d-His	met-d-Val	14:21241151-21765620	0.0711122213686095	0.0564462947132113	0.207733981287514
MR-PCA	histidine	HMDB0000177	valine	HMDB0000883	met-d-His	met-d-Val	14:24625832-25125832	0.0600019674318851	0.0959602930578716	0.531787882635836
MR-PCA	histidine	HMDB0000177	valine	HMDB0000883	met-d-His	met-d-Val	14:94599201-95099201	0.135725233041011	0.10187048112285	0.182751338143953
MR-PCA	histidine	HMDB0000177	valine	HMDB0000883	met-d-His	met-d-Val	15:43028726-45092210	0.375196270829545	0.122229947859888	0.0021435019714595
MR-PCA	histidine	HMDB0000177	valine	HMDB0000883	met-d-His	met-d-Val	20:38915692-39415692	0.261149648374998	0.106795117381178	0.0144718364193143
MR-PCA	1-methylxanthine	HMDB0010738	orotate	HMDB0000226	M34389	GCST90200392	8:18010431-18510431	0.0515713805651446	0.0565878929566316	0.362110949223979
MR-PCA	beta-alanine	HMDB0000056	alanine	HMDB0000161	GCST90200361	GCST90200431	3:30500404-31000404	0.141749597131162	0.0732249768337954	0.0528910514598236
MR-PCA	methionine	HMDB0000696	sarcosine	HMDB0000271	M01302	bioa_031	1:213396566-213896566	0.100989460000169	0.0730645445699322	0.166911785290602
MR-PCA	2-aminobutyrate	HMDB0000452	beta-citrylglutamate	HMDB0241915	M32348	GCST90199911	2:64958074-65458074	-0.103171671818004	0.0961851812045696	0.283434541465742
MR-PCA	2-aminobutyrate	HMDB0000452	beta-citrylglutamate	HMDB0241915	M32348	GCST90199911	4:88993818-89493818	0.148321586111797	0.131711407520259	0.260118791510769
MR-PCA	glucose	HMDB0000122	asparagine	HMDB0000168	M20489	M34283	2:169551488-170051488	0.0589894993531661	0.141035880196385	0.675757902030644
MR-PCA	thyroxine	HMDB0000248	n-acetyl-aspartyl-glutamate (naag)	HMDB0001067	GCST90200293	GCST90200684	2:234397317-234897317	-0.310637436316693	0.145708316232412	0.0330140090562456
MR-PCA	thyroxine	HMDB0000248	n-acetyl-aspartyl-glutamate (naag)	HMDB0001067	GCST90200293	GCST90200684	12:121166650-121666650	-0.211939816784365	0.155415586681766	0.172662852466242
MR-PCA	kynurenate	HMDB0000715	methionine sulfoxide	HMDB0002005	GCST90200454	GCST90199625	1:241463402-241963402	0.006967902537137	0.0497485666153984	0.88861070560955
MR-PCA	kynurenate	HMDB0000715	methionine sulfoxide	HMDB0002005	GCST90200454	GCST90199625	4:170711647-171211647	0.0117196152180024	0.108326746754062	0.913846848248643
MR-PCA	kynurenate	HMDB0000715	methionine sulfoxide	HMDB0002005	GCST90200454	GCST90199625	16:58517848-59017848	-0.0654310263684951	0.131305150727771	0.61826364611287
MR-PCA	mannose	HMDB0000169	urea	HMDB0000294	M00584	GCST90200417	2:27182547-28770083	0.0673546923961674	0.0607627010523596	0.267651350127933
MR-PCA	caffeine	HMDB0001847	dihydroorotate	HMDB03349	GCST90200436	GCST90200444	15:56384745-56884745	-0.119216667965853	0.110539999848349	0.280813594518628
MR-PCA	caffeine	HMDB0001847	dihydroorotate	HMDB03349	GCST90200436	GCST90200444	15:57044800-57544800	-0.0197282807441044	0.127816626881946	0.877335105357225
MR-PCA	phenylalanine	HMDB0000159	citrate	HMDB0000094	GCST90200396	met-d-Citrate	12:103005621-103594137	0.0059578823024143	0.0251765367783442	0.812932799633829
MR-PCA	1-methylxanthine	HMDB0010738	urate	HMDB0000289	GCST90199763	M01604	8:18005709-18505709	-0.0032741194264248	0.057692230821652	0.954743165742801
MR-PCA	1-methylxanthine	HMDB0010738	urate	HMDB0000289	GCST90199763	M01604	15:74275585-74775585	0.0997830476169079	0.154133399789768	0.517385334561364
MR-PCA	1-methylxanthine	HMDB0010738	urate	HMDB0000289	GCST90199763	M01604	15:74777880-75599999	0.0132157246990719	0.113599769049186	0.90738638123174
MR-PCA	threonine	HMDB0000167	2-aminobutyrate	HMDB0000452	GCST90200432	GCST90200305	2:27589369-28089369	-0.0504336002573197	0.104036712084113	0.627841392054425
MR-PCA	threonine	HMDB0000167	2-aminobutyrate	HMDB0000452	GCST90200432	GCST90200305	2:211290507-211790507	0.144594489281713	0.118196704968885	0.221202160421771
MR-PCA	threonine	HMDB0000167	2-aminobutyrate	HMDB0000452	GCST90200432	GCST90200305	12:46938082-47438082	0.419464887721002	0.0980164071139354	1.87282100805915e-05
MR-PCA	threonine	HMDB0000167	2-aminobutyrate	HMDB0000452	GCST90200432	GCST90200305	14:100594368-101094368	-0.157071409548416	0.11042236939591	0.154892739965988
MR-PCA	pantothenate	HMDB0000210	3-aminoisobutyrate	HMDB0002166	GCST90200279	GCST90200310	1:199230515-199730515	-0.196866351220561	0.106034947309282	0.0633655756868126
MR-PCA	phenylalanine	HMDB0000159	acetone	HMDB0001659	met-d-Phe	met-d-Acetone	2:211293055-211793055	-0.11176622518378	0.117893990845798	0.343117700932444
MR-PCA	phenylalanine	HMDB0000159	acetone	HMDB0001659	met-d-Phe	met-d-Acetone	6:17868392-18368392	-0.189062411498543	0.131091509651524	0.149241149630536
MR-PCA	phenylalanine	HMDB0000159	acetone	HMDB0001659	met-d-Phe	met-d-Acetone	11:57019429-57519429	-0.0636192565318426	0.0826627647319252	0.441522900428606
MR-PCA	phenylalanine	HMDB0000159	acetone	HMDB0001659	met-d-Phe	met-d-Acetone	12:56671418-57171418	0.0281722700777334	0.131150595571668	0.829916581743948
MR-PCA	phenylalanine	HMDB0000159	acetone	HMDB0001659	met-d-Phe	met-d-Acetone	12:102211009-102721004	-0.0195227970870415	0.0698038225829951	0.779722320567077
MR-PCA	phenylalanine	HMDB0000159	acetone	HMDB0001659	met-d-Phe	met-d-Acetone	12:102890425-104124563	0.0079233516454281	0.032574933607245	0.807823648001517
MR-PCA	phenylalanine	HMDB0000159	acetone	HMDB0001659	met-d-Phe	met-d-Acetone	12:104125826-104625826	-0.0576497775564502	0.0945090371358352	0.541866959989675
MR-PCA	phenylalanine	HMDB0000159	acetone	HMDB0001659	met-d-Phe	met-d-Acetone	14:55161744-55661744	-0.0473121803905095	0.0864057713317485	0.583995363058303
MR-PCA	phenylalanine	HMDB0000159	acetone	HMDB0001659	met-d-Phe	met-d-Acetone	14:55670870-56170870	-0.0630220296584659	0.0940953668778061	0.503005939812387
MR-PCA	phenylalanine	HMDB0000159	acetone	HMDB0001659	met-d-Phe	met-d-Acetone	16:16004626-16504626	-0.073472201018358	0.112454730052678	0.513531220259644
MR-PCA	citrulline	HMDB0000904	asparagine	HMDB0000168	M02132	M34283	10:97115163-97871266	0.126994257798372	0.131154159413257	0.332903376682469
MR-PCA	5-acetylamino-6-formylamino-3-methyluracil	HMDB0011105	n-formylanthranilic acid	HMDB0004089	GCST90200680	GCST90199960	8:17743764-18765840	-0.0707665391273288	0.0255656789091396	0.0056396447276413
MR-PCA	leucine	HMDB0000687	beta-citrylglutamate	HMDB0241915	M00060	GCST90199911	4:88976422-89476422	-0.12541232529429	0.10527012770863	0.233520840191383
MR-PCA	leucine	HMDB0000687	beta-citrylglutamate	HMDB0241915	M00060	GCST90199911	6:45295851-45795851	-0.0476242459345873	0.182314896580486	0.793923072837919
MR-PCA	tryptophan	HMDB0000929	inosine 5'-monophosphate (imp)	HMDB0000175	M00054	GCST90200395	3:189559163-190059163	-0.266938428514703	0.21294739610793	0.210008654331297
MR-PCA	tryptophan	HMDB0000929	inosine 5'-monophosphate (imp)	HMDB0000175	M00054	GCST90200395	5:153760041-154260041	0.129000793057408	0.190433735705867	0.498148932492703
MR-PCA	tryptophan	HMDB0000929	inosine 5'-monophosphate (imp)	HMDB0000175	M00054	GCST90200395	6:111281159-111781159	0.101211399648592	0.190381005617	0.594985391315389
MR-PCA	tryptophan	HMDB0000929	inosine 5'-monophosphate (imp)	HMDB0000175	M00054	GCST90200395	6:125293311-125793311	-0.138628944284752	0.223364268381372	0.534836088581226
MR-PCA	tryptophan	HMDB0000929	inosine 5'-monophosphate (imp)	HMDB0000175	M00054	GCST90200395	7:14057409-14557409	0.0458094603592369	0.131295176189177	0.727161106454472
MR-PCA	tryptophan	HMDB0000929	inosine 5'-monophosphate (imp)	HMDB0000175	M00054	GCST90200395	11:116404435-116904435	0.048686972910283	0.156367147892454	0.755524539348826
MR-PCA	tryptophan	HMDB0000929	inosine 5'-monophosphate (imp)	HMDB0000175	M00054	GCST90200395	16:53794515-54294515	-0.0470146259999609	0.226220645604341	0.835364505938189
MR-PCA	isoursodeoxycholate	HMDB0000686	kynurenate	HMDB0000715	GCST90199892	GCST90200454	5:35715970-36215970	0.385723333153675	0.122179465014583	0.0015938898867798
MR-PCA	valine	HMDB0000883	glycerol 3-phosphate	HMDB0000126	met-d-Val	GCST90199638	2:27480940-28253616	0.534838357217508	0.357958125082676	0.135139903936616
MR-PCA	valine	HMDB0000883	glycerol 3-phosphate	HMDB0000126	met-d-Val	GCST90199638	2:64975088-65475088	-0.2707985371943	0.254191625354602	0.286725601834801
MR-PCA	valine	HMDB0000883	glycerol 3-phosphate	HMDB0000126	met-d-Val	GCST90199638	2:165251927-165751927	0.632620371786721	0.40863242381827	0.121588492547526
MR-PCA	valine	HMDB0000883	glycerol 3-phosphate	HMDB0000126	met-d-Val	GCST90199638	3:135701113-136578270	0.0046876405642136	0.408912077789152	0.990853500502463
MR-PCA	valine	HMDB0000883	glycerol 3-phosphate	HMDB0000126	met-d-Val	GCST90199638	4:86953335-87453335	0.154677271007016	0.355247688831463	0.663267151706586
MR-PCA	valine	HMDB0000883	glycerol 3-phosphate	HMDB0000126	met-d-Val	GCST90199638	4:87663610-88163610	0.442546889301135	0.391998138022397	0.258918290190942
MR-PCA	valine	HMDB0000883	glycerol 3-phosphate	HMDB0000126	met-d-Val	GCST90199638	4:88882515-89510546	-0.0736154929590255	0.12497814173562	0.555843198778878
MR-PCA	valine	HMDB0000883	glycerol 3-phosphate	HMDB0000126	met-d-Val	GCST90199638	5:55564890-56064890	0.168199570784394	0.321741597380457	0.601128443859806
MR-PCA	valine	HMDB0000883	glycerol 3-phosphate	HMDB0000126	met-d-Val	GCST90199638	6:108910874-109410874	-0.713154428562931	0.472508612861486	0.131223659658194
MR-PCA	valine	HMDB0000883	glycerol 3-phosphate	HMDB0000126	met-d-Val	GCST90199638	12:56199875-57115338	0.172839499673434	0.28344623069772	0.542008353243816
MR-PCA	valine	HMDB0000883	glycerol 3-phosphate	HMDB0000126	met-d-Val	GCST90199638	12:122278263-122778263	-0.0430081295496671	0.454231495134758	0.924566395941402
MR-PCA	valine	HMDB0000883	glycerol 3-phosphate	HMDB0000126	met-d-Val	GCST90199638	14:102468052-102968052	-0.13181609501958	0.59959671494203	0.825994787735383
MR-PCA	valine	HMDB0000883	glycerol 3-phosphate	HMDB0000126	met-d-Val	GCST90199638	16:69315747-70918195	-0.0507729708172576	0.232007624845231	0.826773268910886
MR-PCA	valine	HMDB0000883	glycerol 3-phosphate	HMDB0000126	met-d-Val	GCST90199638	17:6935779-7435779	0.0683417901177529	0.24299184447884	0.778517603475831
MR-PCA	valine	HMDB0000883	glycerol 3-phosphate	HMDB0000126	met-d-Val	GCST90199638	17:79384062-79884062	-0.19478760027826	0.441290306683623	0.658920065117752
MR-PCA	valine	HMDB0000883	glycerol 3-phosphate	HMDB0000126	met-d-Val	GCST90199638	19:49050431-49611255	-0.0441636383077948	0.229526796039128	0.847419737617807
MR-PCA	kynurenine	HMDB0000684	dimethylglycine	HMDB0000092	GCST90199636	GCST90200424	1:241463402-241963402	0.0427847962590778	0.0744314319096158	0.565411943435726
MR-PCA	kynurenine	HMDB0000684	dimethylglycine	HMDB0000092	GCST90199636	GCST90200424	8:39554593-40054593	0.0556595810032355	0.109674967329809	0.611807009977689
MR-PCA	kynurenine	HMDB0000684	dimethylglycine	HMDB0000092	GCST90199636	GCST90200424	12:111809557-113090766	0.227570115371412	0.132554404753394	0.0860147374306907
MR-PCA	kynurenine	HMDB0000684	dimethylglycine	HMDB0000092	GCST90199636	GCST90200424	16:87568373-88128072	0.0405224493394261	0.0701760821852789	0.563642524715875
MR-PCA	betaine	HMDB0000043	cystine	HMDB0000192	GCST90200425	GCST90200382	2:211290507-211790507	0.113480301580062	0.102021189357046	0.26600019907684
MR-PCA	betaine	HMDB0000043	cystine	HMDB0000192	GCST90200425	GCST90200382	5:78081434-78907016	-0.0734125087047472	0.0599790255674905	0.220963665757625
MR-PCA	betaine	HMDB0000043	cystine	HMDB0000192	GCST90200425	GCST90200382	6:160264283-160825366	-0.0204133770545863	0.0751952653936398	0.786028359741493
MR-PCA	betaine	HMDB0000043	cystine	HMDB0000192	GCST90200425	GCST90200382	12:68601-568601	0.108557888237238	0.0705546685699442	0.123893409003651
MR-PCA	betaine	HMDB0000043	cystine	HMDB0000192	GCST90200425	GCST90200382	17:17178278-17678278	0.0515900515279354	0.107805830239226	0.632261624373698
MR-PCA	betaine	HMDB0000043	cystine	HMDB0000192	GCST90200425	GCST90200382	21:44165982-44665982	-0.0698481350909749	0.117405307393975	0.551889149505355
MR-PCA	myo-inositol	HMDB0000211	4-hydroxyphenylpyruvate	HMDB0000707	M19934	GCST90200300	16:24681798-25181798	0.048232496763562	0.114617421016527	0.67389166369973
MR-PCA	myo-inositol	HMDB0000211	4-hydroxyphenylpyruvate	HMDB0000707	M19934	GCST90200300	19:18368867-18868867	0.168746050582592	0.135383505414033	0.212606605877533
MR-PCA	phenylpyruvate	HMDB0000205	pyruvate	HMDB0000243	GCST90200365	GCST90200430	9:131315554-131815554	0.0609755645256829	0.103836170118694	0.557050214419433
MR-PCA	phenylpyruvate	HMDB0000205	pyruvate	HMDB0000243	GCST90200365	GCST90200430	16:58503995-59003995	0.102925544859572	0.0995732517196126	0.301292051081248
MR-PCA	cystine	HMDB0000192	docosahexaenoate (dha; 22:6n3)	HMDB0002183	M31454	M19323	22:24745202-25245202	-0.0767053309081147	0.0630118479025438	0.223484007391954
MR-PCA	glycine	HMDB0000123	n-palmitoyl-sphinganine (d18:0/16:0)	HMDB11760	met-d-Gly	GCST90200064	1:11606378-12106378	-0.850530839089931	0.511765815989831	0.096522157114003
MR-PCA	glycine	HMDB0000123	n-palmitoyl-sphinganine (d18:0/16:0)	HMDB11760	met-d-Gly	GCST90200064	1:75982013-76482013	0.689684677904115	0.335971471343701	0.0400912734663272
MR-PCA	glycine	HMDB0000123	n-palmitoyl-sphinganine (d18:0/16:0)	HMDB11760	met-d-Gly	GCST90200064	1:120004506-120504506	-0.172136719165449	0.375892836765861	0.646994872595409
MR-PCA	glycine	HMDB0000123	n-palmitoyl-sphinganine (d18:0/16:0)	HMDB11760	met-d-Gly	GCST90200064	1:151589838-152089838	-0.850028877046905	0.59818491096326	0.155312813897519
MR-PCA	glycine	HMDB0000123	n-palmitoyl-sphinganine (d18:0/16:0)	HMDB11760	met-d-Gly	GCST90200064	2:165276338-165776338	-0.425247021175015	0.446079397427458	0.340438623365836
MR-PCA	glycine	HMDB0000123	n-palmitoyl-sphinganine (d18:0/16:0)	HMDB11760	met-d-Gly	GCST90200064	2:208538752-212979649	-0.0277670892854326	0.0328554643873417	0.398039098277821
MR-PCA	glycine	HMDB0000123	n-palmitoyl-sphinganine (d18:0/16:0)	HMDB11760	met-d-Gly	GCST90200064	2:226790540-227290540	-0.077792126625509	0.450050060238127	0.862767633498848
MR-PCA	glycine	HMDB0000123	n-palmitoyl-sphinganine (d18:0/16:0)	HMDB11760	met-d-Gly	GCST90200064	3:12110357-12610357	0.741219064203284	0.406369695657399	0.0681517971905309
MR-PCA	glycine	HMDB0000123	n-palmitoyl-sphinganine (d18:0/16:0)	HMDB11760	met-d-Gly	GCST90200064	3:48534270-49826414	0.212074039495957	0.39234751185767	0.588834320835595
MR-PCA	glycine	HMDB0000123	n-palmitoyl-sphinganine (d18:0/16:0)	HMDB11760	met-d-Gly	GCST90200064	3:125116791-126249375	0.0108390943039873	0.147371322393982	0.941368816374891
MR-PCA	glycine	HMDB0000123	n-palmitoyl-sphinganine (d18:0/16:0)	HMDB11760	met-d-Gly	GCST90200064	4:102676923-103438709	-0.0604459789518054	0.39909013229438	0.879613282112814
MR-PCA	glycine	HMDB0000123	n-palmitoyl-sphinganine (d18:0/16:0)	HMDB11760	met-d-Gly	GCST90200064	5:90005685-90505685	0.0798435264999165	0.464671631362085	0.863572871491352
MR-PCA	glycine	HMDB0000123	n-palmitoyl-sphinganine (d18:0/16:0)	HMDB11760	met-d-Gly	GCST90200064	5:131427047-131927047	-0.682198178845737	0.582637616562375	0.241647397300511
MR-PCA	glycine	HMDB0000123	n-palmitoyl-sphinganine (d18:0/16:0)	HMDB11760	met-d-Gly	GCST90200064	6:131620261-132120261	0.917136283829555	0.700146396854497	0.190222651309222
MR-PCA	glycine	HMDB0000123	n-palmitoyl-sphinganine (d18:0/16:0)	HMDB11760	met-d-Gly	GCST90200064	6:160518860-161018860	-1.14324336441917	0.451743241214155	0.0113823138211245
MR-PCA	glycine	HMDB0000123	n-palmitoyl-sphinganine (d18:0/16:0)	HMDB11760	met-d-Gly	GCST90200064	7:55560073-56715237	0.219843221242984	0.236126342710626	0.35183254231417
MR-PCA	glycine	HMDB0000123	n-palmitoyl-sphinganine (d18:0/16:0)	HMDB11760	met-d-Gly	GCST90200064	8:8915380-9434231	-0.134346050253053	0.223828909593228	0.548361227625975
MR-PCA	glycine	HMDB0000123	n-palmitoyl-sphinganine (d18:0/16:0)	HMDB11760	met-d-Gly	GCST90200064	8:17169461-17669461	0.224850947766525	0.313727423073912	0.473554300737398
MR-PCA	glycine	HMDB0000123	n-palmitoyl-sphinganine (d18:0/16:0)	HMDB11760	met-d-Gly	GCST90200064	8:126212070-126756694	-0.687042419491414	0.249900642635945	0.0059729564414065
MR-PCA	glycine	HMDB0000123	n-palmitoyl-sphinganine (d18:0/16:0)	HMDB11760	met-d-Gly	GCST90200064	9:5668443-7086536	0.215865290747004	0.170726848648234	0.206090142166326
MR-PCA	glycine	HMDB0000123	n-palmitoyl-sphinganine (d18:0/16:0)	HMDB11760	met-d-Gly	GCST90200064	11:8005408-8505408	0.186232799897987	0.30373102666562	0.539776898826819
MR-PCA	glycine	HMDB0000123	n-palmitoyl-sphinganine (d18:0/16:0)	HMDB11760	met-d-Gly	GCST90200064	12:115016-615016	0.514133076780538	0.4003599075928	0.199079950720762
MR-PCA	glycine	HMDB0000123	n-palmitoyl-sphinganine (d18:0/16:0)	HMDB11760	met-d-Gly	GCST90200064	12:21136493-21636493	0.397288858442311	0.467276941961322	0.395202002955824
MR-PCA	glycine	HMDB0000123	n-palmitoyl-sphinganine (d18:0/16:0)	HMDB11760	met-d-Gly	GCST90200064	12:46468358-47667420	0.005113387437966	0.263326901441903	0.984507331083451
MR-PCA	glycine	HMDB0000123	n-palmitoyl-sphinganine (d18:0/16:0)	HMDB11760	met-d-Gly	GCST90200064	12:56615338-57115338	0.299304159056365	0.345946518085154	0.386942934712706
MR-PCA	glycine	HMDB0000123	n-palmitoyl-sphinganine (d18:0/16:0)	HMDB11760	met-d-Gly	GCST90200064	12:57516305-58016305	0.212373329072526	0.398359571673813	0.593950733818894
MR-PCA	glycine	HMDB0000123	n-palmitoyl-sphinganine (d18:0/16:0)	HMDB11760	met-d-Gly	GCST90200064	12:59343804-59843804	0.376414464478357	0.449757243903433	0.402632998133062
MR-PCA	glycine	HMDB0000123	n-palmitoyl-sphinganine (d18:0/16:0)	HMDB11760	met-d-Gly	GCST90200064	13:50472895-50972895	-0.0234695687391609	0.434781272274746	0.956950960045875
MR-PCA	glycine	HMDB0000123	n-palmitoyl-sphinganine (d18:0/16:0)	HMDB11760	met-d-Gly	GCST90200064	14:100551720-101051720	-0.300044409967898	0.443137096864136	0.498347832395292
MR-PCA	glycine	HMDB0000123	n-palmitoyl-sphinganine (d18:0/16:0)	HMDB11760	met-d-Gly	GCST90200064	15:42451374-42951374	1.10298590568037	0.51526566868046	0.0323050219732392
MR-PCA	glycine	HMDB0000123	n-palmitoyl-sphinganine (d18:0/16:0)	HMDB11760	met-d-Gly	GCST90200064	15:43028726-44613739	1.12782724874766	0.471128348847973	0.0166709592986123
MR-PCA	glycine	HMDB0000123	n-palmitoyl-sphinganine (d18:0/16:0)	HMDB11760	met-d-Gly	GCST90200064	15:58180763-58713267	0.180243996544841	0.306634380208438	0.556657113155832
MR-PCA	glycine	HMDB0000123	n-palmitoyl-sphinganine (d18:0/16:0)	HMDB11760	met-d-Gly	GCST90200064	16:79678196-80178196	0.0881703157008927	0.542795893012722	0.870961475938123
MR-PCA	glycine	HMDB0000123	n-palmitoyl-sphinganine (d18:0/16:0)	HMDB11760	met-d-Gly	GCST90200064	16:80626853-81422810	0.159356761063707	0.167876508610053	0.342493521589872
MR-PCA	glycine	HMDB0000123	n-palmitoyl-sphinganine (d18:0/16:0)	HMDB11760	met-d-Gly	GCST90200064	17:45235982-45996386	-0.633329320882084	0.406136132093794	0.118901365615359
MR-PCA	glycine	HMDB0000123	n-palmitoyl-sphinganine (d18:0/16:0)	HMDB11760	met-d-Gly	GCST90200064	19:17984588-18484588	-0.764442133874189	0.454566475632298	0.0926280131908111
MR-PCA	eicosapentaenoate (epa; 20:5n3)	HMDB0001999	4-acetamidobutanoate	HMDB0003681	M18467	GCST90200311	11:61330635-61830635	-0.0677842419983943	0.0932094907891284	0.467088330523517
MR-PCA	n6,n6,n6-trimethyllysine	HMDB0001325	thyroxine	HMDB0000248	GCST90200344	GCST90200293	11:64586385-65555309	-0.0572665363215186	0.0655945136530601	0.382642088920703
MR-PCA	n6,n6,n6-trimethyllysine	HMDB0001325	thyroxine	HMDB0000248	GCST90200344	GCST90200293	16:67497306-67997306	0.142996479813718	0.136825799126443	0.295977304115089
MR-PCA	urate	HMDB0000289	taurocholate	HMDB0000036	GCST90200307	GCST90200333	2:207223753-207723753	0.0884689755791603	0.121807537595528	0.46765406913755
MR-PCA	urate	HMDB0000289	taurocholate	HMDB0000036	GCST90200307	GCST90200333	4:9672167-10439135	0.0622398641395045	0.0618994217562922	0.314656183964982
MR-PCA	urate	HMDB0000289	taurocholate	HMDB0000036	GCST90200307	GCST90200333	4:88802323-89302323	0.192300001067949	0.123146089839035	0.118391692152823
MR-PCA	urate	HMDB0000289	taurocholate	HMDB0000036	GCST90200307	GCST90200333	11:64114866-64614866	-0.114104641708741	0.124025302153863	0.35756701328136
MR-PCA	urate	HMDB0000289	taurocholate	HMDB0000036	GCST90200307	GCST90200333	12:114208961-114708961	0.223719540276997	0.126148023868566	0.0761511154541748
MR-PCA	1-(1-enyl-stearoyl)-2-arachidonoyl-gpe (p-18:0/20:4)*	HMDB0005779	acetate	HMDB0000042	GCST90200058	met-d-Acetate	11:61307803-62000560	0.0291417081325501	0.0149440607208404	0.051169820739332
MR-PCA	1-(1-enyl-stearoyl)-2-arachidonoyl-gpe (p-18:0/20:4)*	HMDB0005779	acetate	HMDB0000042	GCST90200058	met-d-Acetate	19:45162079-45662079	-0.0755228550232919	0.0244592787728391	0.0020171365466253
MR-PCA	1-(1-enyl-stearoyl)-2-arachidonoyl-gpe (p-18:0/20:4)*	HMDB0005779	acetate	HMDB0000042	GCST90200058	met-d-Acetate	19:55491205-55991205	0.0144489325305928	0.0231922220572241	0.533279472945853
MR-PCA	asparagine	HMDB0000168	2-hydroxyphenylacetate	HMDB0000669	M34283	GCST90200369	11:61916235-62416235	-0.040332812201148	0.154386577848255	0.793903124794964
MR-PCA	asparagine	HMDB0000168	2-hydroxyphenylacetate	HMDB0000669	M34283	GCST90200369	14:104016664-104812812	0.0341546017618078	0.12714567058102	0.788217690873587
MR-PCA	serine	HMDB0000187	acetoacetate	HMDB0000060	GCST90200415	met-d-Acetoacetate	1:119778579-120514573	0.0081134879008975	0.018350350968324	0.658385387950568
MR-PCA	serine	HMDB0000187	acetoacetate	HMDB0000060	GCST90200415	met-d-Acetoacetate	2:211290507-212040821	0.0220370443661827	0.0214143901270449	0.303443756068384
MR-PCA	serine	HMDB0000187	acetoacetate	HMDB0000060	GCST90200415	met-d-Acetoacetate	7:55905219-56847625	0.0431891702666741	0.0248922922691413	0.0827333826033958
MR-PCA	alanine	HMDB0000161	alpha-aminoadipic acid	HMDB0000510	M32339	bioa_025	2:27480940-27980940	0.0539070788195041	0.090115796313452	0.549707902063908
MR-PCA	alanine	HMDB0000161	alpha-aminoadipic acid	HMDB0000510	M32339	bioa_025	12:46962370-47462370	0.127127476460504	0.112721131346855	0.259402202903167
MR-PCA	glycine	HMDB0000123	acetoacetate	HMDB0000060	bioa_008	GCST90200318	1:75967169-76725029	-0.287101414865202	0.379834169946531	0.449733202993209
MR-PCA	glycine	HMDB0000123	acetoacetate	HMDB0000060	bioa_008	GCST90200318	1:120004506-120504506	-0.467482779397001	0.425929322369675	0.27239688044139
MR-PCA	glycine	HMDB0000123	acetoacetate	HMDB0000060	bioa_008	GCST90200318	2:165258389-165758389	-0.301690631616664	0.541472563365114	0.577413349450179
MR-PCA	glycine	HMDB0000123	acetoacetate	HMDB0000060	bioa_008	GCST90200318	2:210575251-212439946	-0.0146317545845507	0.0506791448220751	0.772800611219269
MR-PCA	glycine	HMDB0000123	acetoacetate	HMDB0000060	bioa_008	GCST90200318	3:125660381-126160381	0.0149290043060479	0.212147842070765	0.943898565825297
MR-PCA	glycine	HMDB0000123	acetoacetate	HMDB0000060	bioa_008	GCST90200318	5:89976061-90476061	0.319556192410078	0.579413083094134	0.581279284258453
MR-PCA	glycine	HMDB0000123	acetoacetate	HMDB0000060	bioa_008	GCST90200318	5:131494202-131994202	0.377016492866912	0.528321990533787	0.475467626250534
MR-PCA	glycine	HMDB0000123	acetoacetate	HMDB0000060	bioa_008	GCST90200318	6:160525578-161025578	-1.09901450394273	0.502493333449511	0.0287335784113637
MR-PCA	glycine	HMDB0000123	acetoacetate	HMDB0000060	bioa_008	GCST90200318	7:55797215-56297215	-0.024555839757604	0.33096064850059	0.940854708750192
MR-PCA	glycine	HMDB0000123	acetoacetate	HMDB0000060	bioa_008	GCST90200318	8:8933358-9433358	-0.851051006889041	0.291063989735059	0.0034564141432337
MR-PCA	glycine	HMDB0000123	acetoacetate	HMDB0000060	bioa_008	GCST90200318	8:126232077-126732077	0.578012658456614	0.338765080531999	0.0879644328510168
MR-PCA	glycine	HMDB0000123	acetoacetate	HMDB0000060	bioa_008	GCST90200318	9:5720079-6894932	-0.184022064826652	0.192380260219364	0.338792528016756
MR-PCA	glycine	HMDB0000123	acetoacetate	HMDB0000060	bioa_008	GCST90200318	10:64798306-65575478	-0.339033781361739	0.482469893447083	0.482239901887204
MR-PCA	glycine	HMDB0000123	acetoacetate	HMDB0000060	bioa_008	GCST90200318	12:46859387-47359387	0.689753829403707	0.416770582703618	0.0979252206616944
MR-PCA	glycine	HMDB0000123	acetoacetate	HMDB0000060	bioa_008	GCST90200318	12:56611458-57111458	0.129846199391524	0.536046524029693	0.808602456548819
MR-PCA	glycine	HMDB0000123	acetoacetate	HMDB0000060	bioa_008	GCST90200318	15:58217095-58717095	-0.155507974729729	0.460113698925152	0.735380312119277
MR-PCA	glycine	HMDB0000123	acetoacetate	HMDB0000060	bioa_008	GCST90200318	16:80861176-81361176	0.407413598972455	0.2462810263324	0.0980740794172095
MR-PCA	glycine	HMDB0000123	acetoacetate	HMDB0000060	bioa_008	GCST90200318	17:45188952-45974996	0.500727913108045	0.503203059382822	0.319696764788106
MR-PCA	glycine	HMDB0000123	acetoacetate	HMDB0000060	bioa_008	GCST90200318	19:17984588-18484588	0.658168537955101	0.493211198845726	0.182054527858145
MR-PCA	glycerophosphorylcholine (gpc)	HMDB0000086	retinol (vitamin a)	HMDB0000305	GCST90199629	GCST90200405	1:40156715-40656715	-0.130359290931295	0.116834212361081	0.264523596760319
MR-PCA	glycerol 3-phosphate	HMDB0000126	dehydroepiandrosterone sulfate (dhea-s)	HMDB0001032	GCST90199638	GCST90199673	1:20921386-22251981	0.0393255656293763	0.0459534158041634	0.392124879963915
MR-PCA	glycerol 3-phosphate	HMDB0000126	dehydroepiandrosterone sulfate (dhea-s)	HMDB0001032	GCST90199638	GCST90199673	20:5231344-5731344	0.046864570993156	0.0774885546198878	0.545316240213708
MR-PCA	glutamine	HMDB0000641	caffeine	HMDB0001847	bioa_006	GCST90200436	2:27200724-28253174	-0.302255333814959	0.280771823669093	0.281696591637015
MR-PCA	glutamine	HMDB0000641	caffeine	HMDB0001847	bioa_006	GCST90200436	2:191299636-192089976	0.297908025949366	0.320671019835678	0.352881573816313
MR-PCA	glutamine	HMDB0000641	caffeine	HMDB0001847	bioa_006	GCST90200436	6:20469561-20969561	-1.08795600597206	0.542859749796931	0.0450572224395578
MR-PCA	glutamine	HMDB0000641	caffeine	HMDB0001847	bioa_006	GCST90200436	7:72732874-73232874	-0.444845476088073	0.41395413258759	0.282542636685689
MR-PCA	glutamine	HMDB0000641	caffeine	HMDB0001847	bioa_006	GCST90200436	8:134082558-134582558	-0.280114293528639	0.380175259409071	0.461242123575756
MR-PCA	glutamine	HMDB0000641	caffeine	HMDB0001847	bioa_006	GCST90200436	9:4032942-4532942	0.854221511599787	0.418916445004022	0.0414379072407358
MR-PCA	glutamine	HMDB0000641	caffeine	HMDB0001847	bioa_006	GCST90200436	10:64798306-65565800	-0.319753326579766	0.617164071471353	0.604387798071749
MR-PCA	glutamine	HMDB0000641	caffeine	HMDB0001847	bioa_006	GCST90200436	10:99109412-99609412	-0.194139724742846	0.244695972709736	0.427549714097701
MR-PCA	glutamine	HMDB0000641	caffeine	HMDB0001847	bioa_006	GCST90200436	12:46679007-47711183	0.598872847773633	0.229979482350523	0.0092135420700933
MR-PCA	glutamine	HMDB0000641	caffeine	HMDB0001847	bioa_006	GCST90200436	12:56615040-57375879	-0.150757596709864	0.0945015585452601	0.110646915006997
MR-PCA	glutamine	HMDB0000641	caffeine	HMDB0001847	bioa_006	GCST90200436	12:59344212-60165849	-0.793237981709731	0.327462636038428	0.0154193415914574
MR-PCA	glutamine	HMDB0000641	caffeine	HMDB0001847	bioa_006	GCST90200436	14:100594368-101094368	0.532126876778314	0.441826757810364	0.228443117917304
MR-PCA	glutamine	HMDB0000641	caffeine	HMDB0001847	bioa_006	GCST90200436	15:58477325-58977325	0.809517663548567	0.390160506811425	0.0380020699518149
MR-PCA	glutamine	HMDB0000641	creatinine	HMDB0000562	met-d-Gln	GCST90200366	1:213912734-214412734	0.179732259619131	0.318399885463211	0.572423464075609
MR-PCA	glutamine	HMDB0000641	creatinine	HMDB0000562	met-d-Gln	GCST90200366	2:26939063-28767861	0.392685803278148	0.227806978763956	0.0847501909612742
MR-PCA	glutamine	HMDB0000641	creatinine	HMDB0000562	met-d-Gln	GCST90200366	2:190998205-192033792	-0.165577643179833	0.238625886772424	0.487757696069947
MR-PCA	glutamine	HMDB0000641	creatinine	HMDB0000562	met-d-Gln	GCST90200366	2:211168890-211668890	-0.511514981110045	0.355247996322213	0.14990095717893
MR-PCA	glutamine	HMDB0000641	creatinine	HMDB0000562	met-d-Gln	GCST90200366	3:38941335-39441335	0.0251360345589859	0.513047224697027	0.960924389983898
MR-PCA	glutamine	HMDB0000641	creatinine	HMDB0000562	met-d-Gln	GCST90200366	3:52085887-52937605	0.249594785185679	0.51299982086634	0.626584556236399
MR-PCA	glutamine	HMDB0000641	creatinine	HMDB0000562	met-d-Gln	GCST90200366	3:121763465-122263465	-0.146917283935803	0.460610925895502	0.749755490166177
MR-PCA	glutamine	HMDB0000641	creatinine	HMDB0000562	met-d-Gln	GCST90200366	3:159689586-160441236	0.303661523148678	0.337576085567047	0.36836773176149
MR-PCA	glutamine	HMDB0000641	creatinine	HMDB0000562	met-d-Gln	GCST90200366	4:17991903-18491903	-0.379274263785527	0.371901686665712	0.307811941129528
MR-PCA	glutamine	HMDB0000641	creatinine	HMDB0000562	met-d-Gln	GCST90200366	5:55611894-56111894	-0.0674158294104293	0.340330973372943	0.842975414424364
MR-PCA	glutamine	HMDB0000641	creatinine	HMDB0000562	met-d-Gln	GCST90200366	5:127968645-128468645	0.901576926182568	0.465714079240681	0.0528796761587732
MR-PCA	glutamine	HMDB0000641	creatinine	HMDB0000562	met-d-Gln	GCST90200366	5:174698943-175198943	-0.586779665791894	0.28548500295111	0.0398424846016813
MR-PCA	glutamine	HMDB0000641	creatinine	HMDB0000562	met-d-Gln	GCST90200366	6:20425792-20925792	0.670276497300436	0.452286249973001	0.138347193041795
MR-PCA	glutamine	HMDB0000641	creatinine	HMDB0000562	met-d-Gln	GCST90200366	6:56020405-56520405	-0.683481204907986	0.485647555591164	0.159320506641349
MR-PCA	glutamine	HMDB0000641	creatinine	HMDB0000562	met-d-Gln	GCST90200366	6:126492728-127693092	0.0766935388473952	0.322222068570171	0.811869813526332
MR-PCA	glutamine	HMDB0000641	creatinine	HMDB0000562	met-d-Gln	GCST90200366	6:131635614-132135614	-0.119128278791554	0.415604104361023	0.774388870953758
MR-PCA	glutamine	HMDB0000641	creatinine	HMDB0000562	met-d-Gln	GCST90200366	7:1635600-2135600	-0.412873652428291	0.626661686164329	0.509994555121435
MR-PCA	glutamine	HMDB0000641	creatinine	HMDB0000562	met-d-Gln	GCST90200366	7:72772933-73272933	-0.0976005969874131	0.294278299503634	0.740145350535975
MR-PCA	glutamine	HMDB0000641	creatinine	HMDB0000562	met-d-Gln	GCST90200366	8:17124777-17669461	-0.133557323862967	0.290629627873132	0.645843013992765
MR-PCA	glutamine	HMDB0000641	creatinine	HMDB0000562	met-d-Gln	GCST90200366	8:126231747-126731747	0.339039585501576	0.39099497863268	0.385876235859251
MR-PCA	glutamine	HMDB0000641	creatinine	HMDB0000562	met-d-Gln	GCST90200366	9:4040541-4540541	0.50828929478386	0.328400865359012	0.121677471014333
MR-PCA	glutamine	HMDB0000641	creatinine	HMDB0000562	met-d-Gln	GCST90200366	9:21884172-22384172	0.116082704404393	0.372946199543683	0.755604052889367
MR-PCA	glutamine	HMDB0000641	creatinine	HMDB0000562	met-d-Gln	GCST90200366	10:22676227-23176227	-0.417956971949884	0.549201256748652	0.446640954569993
MR-PCA	glutamine	HMDB0000641	creatinine	HMDB0000562	met-d-Gln	GCST90200366	10:98828483-99609412	0.220541566313242	0.190659992194315	0.247383903078356
MR-PCA	glutamine	HMDB0000641	creatinine	HMDB0000562	met-d-Gln	GCST90200366	10:114535278-115035278	1.00106624510981	0.488195397513028	0.0403113543392369
MR-PCA	glutamine	HMDB0000641	creatinine	HMDB0000562	met-d-Gln	GCST90200366	11:8005408-8505408	-0.516882840978748	0.2504143339305	0.0390072463408623
MR-PCA	glutamine	HMDB0000641	creatinine	HMDB0000562	met-d-Gln	GCST90200366	11:73860169-74360169	-0.617972599206034	0.513808006175896	0.229080597742907
MR-PCA	glutamine	HMDB0000641	creatinine	HMDB0000562	met-d-Gln	GCST90200366	12:4051876-4551876	0.0694950584078953	0.360430916076935	0.847106960031559
MR-PCA	glutamine	HMDB0000641	creatinine	HMDB0000562	met-d-Gln	GCST90200366	12:46377388-47736079	0.0331233295827508	0.204678674578475	0.871439036536328
MR-PCA	glutamine	HMDB0000641	creatinine	HMDB0000562	met-d-Gln	GCST90200366	12:55949170-57674145	0.0799915248791846	0.0798493482735766	0.316449587915749
MR-PCA	glutamine	HMDB0000641	creatinine	HMDB0000562	met-d-Gln	GCST90200366	12:57753270-58582050	-0.0211343039456169	0.274471929068164	0.93862364523154
MR-PCA	glutamine	HMDB0000641	creatinine	HMDB0000562	met-d-Gln	GCST90200366	12:59330993-60240767	-0.0711338448484403	0.260203685489542	0.784563011763952
MR-PCA	glutamine	HMDB0000641	creatinine	HMDB0000562	met-d-Gln	GCST90200366	14:21242229-21782312	0.14296160454916	0.213907021006039	0.503919610535502
MR-PCA	glutamine	HMDB0000641	creatinine	HMDB0000562	met-d-Gln	GCST90200366	14:74940531-75440531	-0.508127949031916	0.474280070911703	0.284004508985485
MR-PCA	glutamine	HMDB0000641	creatinine	HMDB0000562	met-d-Gln	GCST90200366	14:94594947-95094947	0.0100336428357957	0.306317198155586	0.973869383159145
MR-PCA	glutamine	HMDB0000641	creatinine	HMDB0000562	met-d-Gln	GCST90200366	14:100545139-101045139	-0.272754666753571	0.386674750428474	0.480570518646664
MR-PCA	glutamine	HMDB0000641	creatinine	HMDB0000562	met-d-Gln	GCST90200366	16:70118909-70618909	-0.651020693919845	0.502691861486864	0.195296395127612
MR-PCA	glutamine	HMDB0000641	creatinine	HMDB0000562	met-d-Gln	GCST90200366	17:6935779-7435779	0.371970220213096	0.320579126325034	0.245923815359616
MR-PCA	glutamine	HMDB0000641	creatinine	HMDB0000562	met-d-Gln	GCST90200366	17:25345818-25845818	-0.174198125303731	0.435998482024819	0.689496553072064
MR-PCA	glutamine	HMDB0000641	creatinine	HMDB0000562	met-d-Gln	GCST90200366	18:31306350-31806350	-0.244208686721244	0.495373216549206	0.622027291847853
MR-PCA	glutamine	HMDB0000641	creatinine	HMDB0000562	met-d-Gln	GCST90200366	22:44074730-44574730	-0.475082639936086	0.422828936044344	0.261190738748983
MR-PCA	threonine	HMDB0000167	glycerol	HMDB0000131	GCST90200432	M15122	2:27589369-28089369	-0.431568948662944	0.166740999272944	0.0096462325505015
MR-PCA	threonine	HMDB0000167	glycerol	HMDB0000131	GCST90200432	M15122	14:100594368-101094368	0.607009001925028	0.255157508106945	0.0173616527626553
MR-PCA	methionine	HMDB0000696	glutamate	HMDB0000148	bioa_013	GCST90200412	5:89993899-90493899	-0.357917851989279	0.227942892732947	0.116366628734738
MR-PCA	methionine	HMDB0000696	glutamate	HMDB0000148	bioa_013	GCST90200412	12:46900176-47464292	0.577679135163985	0.198123453006939	0.003548308140549
MR-PCA	methionine	HMDB0000696	glutamate	HMDB0000148	bioa_013	GCST90200412	12:56615040-57115040	-0.0232997535917592	0.319895347921062	0.941936981304868
MR-PCA	2-hydroxyphenylacetate	HMDB0000669	urea	HMDB0000294	GCST90200369	GCST90200417	9:131329579-131829579	-0.0147004001045717	0.0884188831770111	0.867953441627051
MR-PCA	2-hydroxyphenylacetate	HMDB0000669	urea	HMDB0000294	GCST90200369	GCST90200417	12:122051275-122551275	0.0843645859025129	0.107600256420549	0.433007473995677
MR-PCA	eicosapentaenoate (epa; 20:5n3)	HMDB0001999	biliverdin	HMDB0001008	GCST90200349	GCST90200706	11:61319830-61819830	0.107881110726028	0.0738599041978677	0.144120284457868
MR-PCA	asparagine	HMDB0000168	threonine	HMDB0000167	M34283	M01284	11:61916235-62416235	-0.126597889663602	0.167273073881755	0.449149535078706
MR-PCA	asparagine	HMDB0000168	threonine	HMDB0000167	M34283	M01284	14:104016664-104812812	-0.0110882521696702	0.0939785988901662	0.906077964983905
MR-PCA	cytidine	HMDB0000089	inosine	HMDB0000195	GCST90200429	GCST90200394	15:85255020-85755020	0.104959318265452	0.114649815152885	0.359941045225767
MR-PCA	glycine	HMDB0000123	2-hydroxyglutarate	HMDB0059655	met-d-Gly	M37253	1:11606378-12106378	-0.679379702343879	0.635275393830104	0.28487798442874
MR-PCA	glycine	HMDB0000123	2-hydroxyglutarate	HMDB0059655	met-d-Gly	M37253	1:75982013-76482013	-0.291183592479889	0.414078267922505	0.481925469503315
MR-PCA	glycine	HMDB0000123	2-hydroxyglutarate	HMDB0059655	met-d-Gly	M37253	1:120004506-120504506	-0.905525690323334	0.550354549269346	0.0998977169448283
MR-PCA	glycine	HMDB0000123	2-hydroxyglutarate	HMDB0059655	met-d-Gly	M37253	1:151589838-152089838	-0.740155120979337	0.816121117713335	0.364450039138021
MR-PCA	glycine	HMDB0000123	2-hydroxyglutarate	HMDB0059655	met-d-Gly	M37253	2:165276338-165776338	0.629481793042358	0.588492930146586	0.284776627427613
MR-PCA	glycine	HMDB0000123	2-hydroxyglutarate	HMDB0059655	met-d-Gly	M37253	2:208538752-212979649	-0.0231054871460736	0.0565995141382373	0.683106543853067
MR-PCA	glycine	HMDB0000123	2-hydroxyglutarate	HMDB0059655	met-d-Gly	M37253	2:226790540-227290540	0.631682168432747	0.657536875258495	0.33671336332897
MR-PCA	glycine	HMDB0000123	2-hydroxyglutarate	HMDB0059655	met-d-Gly	M37253	3:12110357-12610357	0.0458668662571495	0.600194755069867	0.939084980867039
MR-PCA	glycine	HMDB0000123	2-hydroxyglutarate	HMDB0059655	met-d-Gly	M37253	3:48534270-49826414	0.726730819657228	0.626929120281394	0.246378192401877
MR-PCA	glycine	HMDB0000123	2-hydroxyglutarate	HMDB0059655	met-d-Gly	M37253	3:125116791-126249375	-0.216978284181549	0.193102871141542	0.261165397138463
MR-PCA	glycine	HMDB0000123	2-hydroxyglutarate	HMDB0059655	met-d-Gly	M37253	4:89427537-89927537	-0.396983572171046	0.679180861101306	0.558881629277161
MR-PCA	glycine	HMDB0000123	2-hydroxyglutarate	HMDB0059655	met-d-Gly	M37253	4:102676923-103438709	0.601846704610306	0.534486098490949	0.260153357260208
MR-PCA	glycine	HMDB0000123	2-hydroxyglutarate	HMDB0059655	met-d-Gly	M37253	5:90005685-90505685	-0.489511964604882	0.562884645521215	0.384492352560016
MR-PCA	glycine	HMDB0000123	2-hydroxyglutarate	HMDB0059655	met-d-Gly	M37253	6:131620261-132120261	-0.529486752510543	0.83428761781294	0.525651928301015
MR-PCA	glycine	HMDB0000123	2-hydroxyglutarate	HMDB0059655	met-d-Gly	M37253	6:160518860-161018860	-0.491426046837523	0.659621974543126	0.456264685197764
MR-PCA	glycine	HMDB0000123	2-hydroxyglutarate	HMDB0059655	met-d-Gly	M37253	7:55560073-56715237	-0.0267035414451133	0.272480136615362	0.921930871072497
MR-PCA	glycine	HMDB0000123	2-hydroxyglutarate	HMDB0059655	met-d-Gly	M37253	8:8915380-9434231	0.0179638454618699	0.218467675346942	0.934466552959425
MR-PCA	glycine	HMDB0000123	2-hydroxyglutarate	HMDB0059655	met-d-Gly	M37253	8:116710729-117210729	1.25480724084207	0.771862565342896	0.104016173505832
MR-PCA	glycine	HMDB0000123	2-hydroxyglutarate	HMDB0059655	met-d-Gly	M37253	8:126212070-126756694	-0.267731502169403	0.404727058671221	0.508284502869176
MR-PCA	glycine	HMDB0000123	2-hydroxyglutarate	HMDB0059655	met-d-Gly	M37253	9:5668443-7086536	0.281913046830483	0.216874419617805	0.193638423995441
MR-PCA	glycine	HMDB0000123	2-hydroxyglutarate	HMDB0059655	met-d-Gly	M37253	12:115016-615016	0.902796090016016	0.60197822453629	0.133688106880742
MR-PCA	glycine	HMDB0000123	2-hydroxyglutarate	HMDB0059655	met-d-Gly	M37253	12:21136493-21636493	-0.0430571905421323	0.620731506926712	0.944698895957687
MR-PCA	glycine	HMDB0000123	2-hydroxyglutarate	HMDB0059655	met-d-Gly	M37253	12:46468358-47667420	-0.383422954979801	0.346105258840857	0.267938778125387
MR-PCA	glycine	HMDB0000123	2-hydroxyglutarate	HMDB0059655	met-d-Gly	M37253	12:56615338-57115338	-0.0986351156292274	0.441739409296229	0.823311354848183
MR-PCA	glycine	HMDB0000123	2-hydroxyglutarate	HMDB0059655	met-d-Gly	M37253	12:57516305-58016305	-0.20843107958234	0.591890082784874	0.724729589850269
MR-PCA	glycine	HMDB0000123	2-hydroxyglutarate	HMDB0059655	met-d-Gly	M37253	12:59343804-59843804	0.270234273795393	0.744888006396627	0.716765419257724
MR-PCA	glycine	HMDB0000123	2-hydroxyglutarate	HMDB0059655	met-d-Gly	M37253	14:100551720-101051720	0.759295754332407	0.903586496301438	0.400732743853651
MR-PCA	glycine	HMDB0000123	2-hydroxyglutarate	HMDB0059655	met-d-Gly	M37253	15:42451374-42951374	0.66844548357458	0.673944225727251	0.32127511638128
MR-PCA	glycine	HMDB0000123	2-hydroxyglutarate	HMDB0059655	met-d-Gly	M37253	15:43028726-44613739	0.225978636737606	0.704347049155952	0.748336024677593
MR-PCA	glycine	HMDB0000123	2-hydroxyglutarate	HMDB0059655	met-d-Gly	M37253	15:58180763-58713267	0.0257231517872103	0.421693197032502	0.951359460676049
MR-PCA	glycine	HMDB0000123	2-hydroxyglutarate	HMDB0059655	met-d-Gly	M37253	16:79678196-80178196	-0.384686023728534	0.701874612762827	0.583634443013967
MR-PCA	glycine	HMDB0000123	2-hydroxyglutarate	HMDB0059655	met-d-Gly	M37253	16:80626853-81422810	-0.144853848873775	0.268334719675436	0.589317573235951
MR-PCA	glycine	HMDB0000123	2-hydroxyglutarate	HMDB0059655	met-d-Gly	M37253	17:45235982-45996386	-0.5236488624025	0.505122101862102	0.299886047883451
MR-PCA	glycine	HMDB0000123	2-hydroxyglutarate	HMDB0059655	met-d-Gly	M37253	19:17984588-18484588	-0.228687489070795	0.534490814918007	0.668752711473027
MR-PCA	glycine	HMDB0000123	2-hydroxyglutarate	HMDB0059655	met-d-Gly	M37253	19:33473705-33973705	0.232895135380001	0.548245101935084	0.670981658435437
MR-PCA	n-stearoyl-sphingosine (d18:1/18:0)*	HMDB0004950	docosapentaenoate (n6 dpa; 22:5n6)	HMDB0001976	GCST90200341	GCST90199796	10:64645010-65401382	0.0267405236452256	0.139683617008007	0.848183733095882
MR-PCA	n-stearoyl-sphingosine (d18:1/18:0)*	HMDB0004950	docosapentaenoate (n6 dpa; 22:5n6)	HMDB0001976	GCST90200341	GCST90199796	14:63982220-64482220	-0.202647947770613	0.143614248163953	0.158227689380004
MR-PCA	n-stearoyl-sphingosine (d18:1/18:0)*	HMDB0004950	docosapentaenoate (n6 dpa; 22:5n6)	HMDB0001976	GCST90200341	GCST90199796	18:55052269-55552269	0.281315759438968	0.0900102289578334	0.0017757825419972
MR-PCA	n-stearoyl-sphingosine (d18:1/18:0)*	HMDB0004950	docosapentaenoate (n6 dpa; 22:5n6)	HMDB0001976	GCST90200341	GCST90199796	19:8013648-8513648	0.118643081686395	0.0676988276156239	0.079685620732786
MR-PCA	leucine	HMDB0000687	arachidonate (20:4n6)	HMDB0001043	M00060	GCST90200358	4:88976422-89476422	0.0946730565742444	0.104976552141027	0.367136792719422
MR-PCA	leucine	HMDB0000687	arachidonate (20:4n6)	HMDB0001043	M00060	GCST90200358	6:45295851-45795851	0.0021829503856943	0.18181933370079	0.9904207075754
MR-PCA	isoursodeoxycholate	HMDB0000686	docosahexaenoate (dha; 22:6n3)	HMDB0002183	GCST90199892	M19323	5:35715970-36215970	0.259871707227145	0.168377021156725	0.122735751458013
MR-PCA	caffeine	HMDB0001847	arachidonate (20:4n6)	HMDB0001043	M00569	M01110	7:17037106-17537106	0.0923754411725794	0.126705408356654	0.465966910802172
MR-PCA	caffeine	HMDB0001847	arachidonate (20:4n6)	HMDB0001043	M00569	M01110	15:74777880-75277880	-0.0635727238791415	0.147965794616084	0.667454093977778
MR-PCA	kynurenine	HMDB0000684	phenylethylamine	HMDB0012275	bioa_027	bioa_015	1:241473615-241973615	-0.0200626853821482	0.188156550501569	0.915084404998645
MR-PCA	kynurenine	HMDB0000684	phenylethylamine	HMDB0012275	bioa_027	bioa_015	5:131338151-131838151	-0.021463392022146	0.323220505566566	0.947055551270429
MR-PCA	kynurenine	HMDB0000684	phenylethylamine	HMDB0012275	bioa_027	bioa_015	5:176563404-177063404	0.100522945186655	0.296260614215165	0.734379372582357
MR-PCA	kynurenine	HMDB0000684	phenylethylamine	HMDB0012275	bioa_027	bioa_015	8:39556267-40056267	-0.175992485985185	0.15485725024914	0.255754871673682
MR-PCA	kynurenine	HMDB0000684	phenylethylamine	HMDB0012275	bioa_027	bioa_015	12:111111298-111611298	-0.255560075183869	0.289406518527598	0.377209912508216
MR-PCA	kynurenine	HMDB0000684	phenylethylamine	HMDB0012275	bioa_027	bioa_015	12:111634608-113433486	-0.0428847148145677	0.13794869507738	0.755896123228372
MR-PCA	kynurenine	HMDB0000684	phenylethylamine	HMDB0012275	bioa_027	bioa_015	16:87568569-88128476	-0.0104367923719085	0.0781580523566868	0.893770722708819
MR-PCA	methionine	HMDB0000696	xanthine	HMDB0000292	bioa_013	M03147	5:89993899-90493899	-0.244103705166726	0.251082981273347	0.330949414835951
MR-PCA	methionine	HMDB0000696	xanthine	HMDB0000292	bioa_013	M03147	10:81796208-82296208	0.474562808838696	0.299577027714819	0.113168808014177
MR-PCA	methionine	HMDB0000696	xanthine	HMDB0000292	bioa_013	M03147	12:46900176-47464292	-0.0295777250257919	0.238042654964416	0.901114257535535
MR-PCA	methionine	HMDB0000696	xanthine	HMDB0000292	bioa_013	M03147	12:56615040-57115040	0.0480478538735194	0.337108790076212	0.886661998476536
MR-PCA	n-acetylornithine	HMDB0003357	glutamate	HMDB0000148	bioa_023	M32322	2:72878681-74437061	0.0165685672198848	0.0257877982212497	0.520550933595283
MR-PCA	n-acetylornithine	HMDB0003357	glutamate	HMDB0000148	bioa_023	M32322	5:950573-1450573	-0.191670908649708	0.214864164087677	0.372362812717527
MR-PCA	n-acetylornithine	HMDB0003357	glutamate	HMDB0000148	bioa_023	M32322	14:23348952-23848952	0.163994215289092	0.232404273126983	0.480410800516891
MR-PCA	n-acetylornithine	HMDB0003357	glutamate	HMDB0000148	bioa_023	M32322	17:37301988-37801988	0.148166794712825	0.319063109371806	0.642374914957668
MR-PCA	acetate	HMDB0000042	serine	HMDB0000187	met-d-Acetate	M32315	2:27480940-27980940	2.20943055631848	0.602864231345313	0.0002474457718692
MR-PCA	acetate	HMDB0000042	serine	HMDB0000187	met-d-Acetate	M32315	2:136358646-136858646	1.21160892836536	0.62728759625069	0.0534206710249173
MR-PCA	acetate	HMDB0000042	serine	HMDB0000187	met-d-Acetate	M32315	9:4513491-5013491	0.5188530377786	0.468583811062581	0.26817329864503
MR-PCA	acetate	HMDB0000042	serine	HMDB0000187	met-d-Acetate	M32315	12:111634608-112523499	-0.0188611784217504	0.529528943764448	0.971586328322766
MR-PCA	acetate	HMDB0000042	serine	HMDB0000187	met-d-Acetate	M32315	12:112590766-113090766	0.602419034732788	0.61482973952822	0.327177740747142
MR-PCA	acetate	HMDB0000042	serine	HMDB0000187	met-d-Acetate	M32315	20:24698737-26432690	0.199333404189638	0.254097311445757	0.432760485811821
MR-PCA	acetate	HMDB0000042	serine	HMDB0000187	met-d-Acetate	M32315	20:29267804-29767804	0.868239013495793	0.65156101577129	0.182678826332826
MR-PCA	acetate	HMDB0000042	serine	HMDB0000187	met-d-Acetate	M32315	20:32973832-34017690	-1.37151456366924	0.579782770630445	0.0180025212746876
MR-PCA	alanine	HMDB0000161	beta-citrylglutamate	HMDB0241915	bioa_001	GCST90199911	1:206985954-207485954	0.829078073875348	0.336638413137178	0.0137851091400274
MR-PCA	alanine	HMDB0000161	beta-citrylglutamate	HMDB0241915	bioa_001	GCST90199911	2:27143030-28594285	0.70980422444883	0.313959281204174	0.0237706419238075
MR-PCA	alanine	HMDB0000161	beta-citrylglutamate	HMDB0241915	bioa_001	GCST90199911	2:64958074-65458074	0.267199867535328	0.269021453364823	0.32059844411019
MR-PCA	alanine	HMDB0000161	beta-citrylglutamate	HMDB0241915	bioa_001	GCST90199911	3:71155270-71655270	0.872778916279558	0.51876887921223	0.0924904968357326
MR-PCA	alanine	HMDB0000161	beta-citrylglutamate	HMDB0241915	bioa_001	GCST90199911	4:88976422-89476422	0.27180025591041	0.367639341533307	0.459717433714421
MR-PCA	alanine	HMDB0000161	beta-citrylglutamate	HMDB0241915	bioa_001	GCST90199911	7:72732874-73232874	-0.290193764871522	0.430819007677805	0.500574389844076
MR-PCA	alanine	HMDB0000161	beta-citrylglutamate	HMDB0241915	bioa_001	GCST90199911	8:145568681-146068681	-1.11103012796942	0.500336209379814	0.0263802958887648
MR-PCA	alanine	HMDB0000161	beta-citrylglutamate	HMDB0241915	bioa_001	GCST90199911	9:4040541-4540541	-0.812867799472732	0.447125802432404	0.0690664946439399
MR-PCA	alanine	HMDB0000161	beta-citrylglutamate	HMDB0241915	bioa_001	GCST90199911	12:46636543-47713425	0.50222561528819	0.189095502736158	0.0079088545482719
MR-PCA	alanine	HMDB0000161	beta-citrylglutamate	HMDB0241915	bioa_001	GCST90199911	12:56615040-57115040	0.140914728254411	0.264787641736267	0.594601226132374
MR-PCA	alanine	HMDB0000161	beta-citrylglutamate	HMDB0241915	bioa_001	GCST90199911	12:59727701-60227701	0.341531375209329	0.333320567637072	0.30553621469622
MR-PCA	alanine	HMDB0000161	beta-citrylglutamate	HMDB0241915	bioa_001	GCST90199911	14:75116447-75616447	-0.755932292882348	0.509431205534957	0.137842052632769
MR-PCA	alanine	HMDB0000161	beta-citrylglutamate	HMDB0241915	bioa_001	GCST90199911	16:69621701-70931491	-0.262301873269059	0.229751811929616	0.253589184356007
MR-PCA	alanine	HMDB0000161	beta-citrylglutamate	HMDB0241915	bioa_001	GCST90199911	17:40568584-41068584	-0.456550452134754	0.537731702092565	0.39586449046199
MR-PCA	alanine	HMDB0000161	beta-citrylglutamate	HMDB0241915	bioa_001	GCST90199911	22:18906543-19406543	0.744184401944147	0.462962375420929	0.107957805067262
MR-PCA	sphingosine	HMDB0000252	acetate	HMDB0000042	GCST90200385	met-d-Acetate	3:56598999-57098999	0.0081130792903956	0.0234159167712993	0.728984179898197
MR-PCA	n-acetylornithine	HMDB0003357	creatine	HMDB0000064	bioa_023	GCST90200323	2:72878681-74437061	0.0323456958116615	0.0238076169683169	0.174264487440013
MR-PCA	n-acetylornithine	HMDB0003357	creatine	HMDB0000064	bioa_023	GCST90200323	5:950573-1450573	0.153899081633654	0.234488031390733	0.51161853471596
MR-PCA	n-acetylornithine	HMDB0003357	creatine	HMDB0000064	bioa_023	GCST90200323	17:37301988-37801988	-0.195530173082873	0.293033921410068	0.504605290060374
MR-PCA	biliverdin	HMDB0001008	ornithine	HMDB0000214	GCST90200706	bioa_014	2:233898737-234978158	-0.0013212232398409	0.0137445198495906	0.923419489263578
MR-PCA	biliverdin	HMDB0001008	ornithine	HMDB0000214	GCST90200706	bioa_014	12:21102315-21602315	0.0773870633203166	0.0635081638053955	0.223019878011431
MR-PCA	s-1-pyrroline-5-carboxylate	HMDB0001301	phenylethylamine	HMDB0012275	GCST90200381	bioa_015	1:18949448-19449448	-0.0772554773423448	0.0776078773053437	0.319512966523495
MR-PCA	s-1-pyrroline-5-carboxylate	HMDB0001301	phenylethylamine	HMDB0012275	GCST90200381	bioa_015	8:144432748-145014955	0.0524399278710337	0.0401420149507005	0.191430117627785
MR-PCA	4-hydroxyphenylpyruvate	HMDB0000707	hypotaurine	HMDB0000965	GCST90200300	GCST90200379	11:63046797-63546797	0.0267850530612691	0.0971990346685833	0.782879025423124
MR-PCA	4-hydroxyphenylpyruvate	HMDB0000707	hypotaurine	HMDB0000965	GCST90200300	GCST90200379	12:122051275-122551275	-0.0090139370631434	0.107535947037875	0.933197520537351
MR-PCA	caffeine	HMDB0001847	glucose	HMDB0000122	M00569	met-d-Glucose	7:17037106-17537106	0.0065239764321577	0.0320861248775356	0.838879430937025
MR-PCA	caffeine	HMDB0001847	glucose	HMDB0000122	M00569	met-d-Glucose	15:74777880-75277880	-0.0500817936491121	0.0374719104866043	0.181380798733046
MR-PCA	mannose	HMDB0000169	5-oxoproline	HMDB0000267	M00584	GCST90200280	2:27182547-28770083	0.0537582306246919	0.0607289765409475	0.376040420354972
MR-PCA	5-methylthioadenosine (mta)	HMDB0001173	tryptophan	HMDB0000929	GCST90200359	GCST90200441	2:211290507-211790507	0.0504034717117421	0.107577387792833	0.639404039430032
MR-PCA	5-methylthioadenosine (mta)	HMDB0001173	tryptophan	HMDB0000929	GCST90200359	GCST90200441	6:149659491-150411114	0.0590028117174523	0.143213749454157	0.680345836325961
MR-PCA	5-methylthioadenosine (mta)	HMDB0001173	tryptophan	HMDB0000929	GCST90200359	GCST90200441	6:160319068-160819068	-0.0783836410470946	0.108529749730655	0.470151949512277
MR-PCA	5-methylthioadenosine (mta)	HMDB0001173	tryptophan	HMDB0000929	GCST90200359	GCST90200441	16:16009596-16509596	0.146187255470109	0.0933357039208107	0.117289576884465
MR-PCA	citrulline	HMDB0000904	valine	HMDB0000883	bioa_005	bioa_022	2:211099261-211599261	-0.243773896583882	0.0509593337707655	1.72101996759822e-06
MR-PCA	citrulline	HMDB0000904	valine	HMDB0000883	bioa_005	bioa_022	8:10310878-10810878	-0.0595903383246752	0.0699068628998022	0.393978402468077
MR-PCA	citrulline	HMDB0000904	valine	HMDB0000883	bioa_005	bioa_022	8:11437159-11937159	-0.0069767071225098	0.0836563888951787	0.933535728838639
MR-PCA	citrulline	HMDB0000904	valine	HMDB0000883	bioa_005	bioa_022	9:133044244-133627617	-0.0049792163189236	0.0372791582975207	0.893746020300665
MR-PCA	citrulline	HMDB0000904	valine	HMDB0000883	bioa_005	bioa_022	9:135893372-136393372	0.0289720663570761	0.0831065477025157	0.727379474240614
MR-PCA	citrulline	HMDB0000904	valine	HMDB0000883	bioa_005	bioa_022	10:97138579-97638579	0.0643809426530859	0.0859528711608417	0.453841482949912
MR-PCA	citrulline	HMDB0000904	valine	HMDB0000883	bioa_005	bioa_022	17:9542768-10042768	-0.0622798220620127	0.0644820511288141	0.334120541125073
MR-PCA	1-(1-enyl-stearoyl)-2-arachidonoyl-gpe (p-18:0/20:4)*	HMDB0005779	glycochenodeoxycholate	HMDB0000637	GCST90200058	M32346	11:61307803-62000560	-0.0281261264777628	0.0619294111752583	0.649710589967062
MR-PCA	glycohyocholate	HMDB0000138	1-methylnicotinamide	HMDB0000699	GCST90199935	GCST90200406	7:99108524-99608524	0.0657652516703741	0.110925004873442	0.553261253789137
MR-PCA	glycohyocholate	HMDB0000138	1-methylnicotinamide	HMDB0000699	GCST90199935	GCST90200406	10:45742470-46242470	-0.261928052522545	0.123586243965876	0.0340571092692272
MR-PCA	glycohyocholate	HMDB0000138	1-methylnicotinamide	HMDB0000699	GCST90199935	GCST90200406	13:103468308-103968308	0.0856223551374863	0.0670859041684376	0.201846247409351
MR-PCA	glycohyocholate	HMDB0000138	1-methylnicotinamide	HMDB0000699	GCST90199935	GCST90200406	17:28409010-28909010	-0.192023528012824	0.131730889660128	0.144924486711903
MR-PCA	thyroxine	HMDB0000248	tyrosine	HMDB0000158	GCST90200293	GCST90200427	2:234397317-234897317	-0.141937532464876	0.140811877151821	0.313457325044452
MR-PCA	thyroxine	HMDB0000248	tyrosine	HMDB0000158	GCST90200293	GCST90200427	12:121166650-121666650	0.286797518902959	0.150170183934255	0.0561568236350893
MR-PCA	1-(1-enyl-stearoyl)-2-arachidonoyl-gpe (p-18:0/20:4)*	HMDB0005779	glycerol	HMDB0000131	GCST90200058	GCST90200325	11:61307803-62000560	0.0380364200813431	0.0556862527902427	0.49457609818993
MR-PCA	1-(1-enyl-stearoyl)-2-arachidonoyl-gpe (p-18:0/20:4)*	HMDB0005779	glycerol	HMDB0000131	GCST90200058	GCST90200325	19:45162079-45662079	0.197815582286321	0.0854600962487239	0.0206286524858429
MR-PCA	1-(1-enyl-stearoyl)-2-arachidonoyl-gpe (p-18:0/20:4)*	HMDB0005779	glycerol	HMDB0000131	GCST90200058	GCST90200325	19:55491205-55991205	-0.101067926757801	0.0851562952025095	0.235285968805913
MR-PCA	caffeine	HMDB0001847	cytosine	HMDB0000630	M00569	GCST90200433	7:17037106-17537106	-0.097718268110897	0.137220976408348	0.476388365961528
MR-PCA	caffeine	HMDB0001847	cytosine	HMDB0000630	M00569	GCST90200433	15:74777880-75277880	-0.475594738132919	0.152065155188667	0.0017625657762164
MR-PCA	3-aminoisobutyrate	HMDB0002166	flavin adenine dinucleotide (fad)	HMDB0001248	GCST90200310	GCST90200376	3:66115384-66615384	0.254553527785434	0.176997249480613	0.150383591739667
MR-PCA	3-aminoisobutyrate	HMDB0002166	flavin adenine dinucleotide (fad)	HMDB0001248	GCST90200310	GCST90200376	5:34511619-35593952	-0.0158839065871013	0.0304170285783961	0.601528013000039
MR-PCA	3-aminoisobutyrate	HMDB0002166	flavin adenine dinucleotide (fad)	HMDB0001248	GCST90200310	GCST90200376	5:35822024-36322024	0.0032598981096841	0.0984720619358422	0.973591013434304
MR-PCA	3-aminoisobutyrate	HMDB0002166	flavin adenine dinucleotide (fad)	HMDB0001248	GCST90200310	GCST90200376	12:89320-602261	-0.0500796527361235	0.0809104341876898	0.535948162377447
MR-PCA	1-methylxanthine	HMDB0010738	5-oxoproline	HMDB0000267	M34389	GCST90200280	8:18010431-18510431	0.0810129975441956	0.0561719810771159	0.149237092009855
MR-PCA	2-aminobutyrate	HMDB0000452	phenylalanine	HMDB0000159	GCST90200305	met-d-Phe	2:64970910-65470910	-0.0192842073184566	0.0222663838466964	0.386452754354987
MR-PCA	2-aminobutyrate	HMDB0000452	phenylalanine	HMDB0000159	GCST90200305	met-d-Phe	4:88993818-89493818	-0.0178349768589543	0.0303301625462087	0.556513675129585
MR-PCA	1-stearoyl-2-oleoyl-gps (18:0/18:1)	HMDB0010163	gluconate	HMDB0000625	GCST90199652	GCST90200373	3:56598999-57098999	0.118581300243914	0.10093790935929	0.240076943120439
MR-PCA	s-1-pyrroline-5-carboxylate	HMDB0001301	allantoin	HMDB0000462	GCST90200381	GCST90200286	1:18949448-19449448	0.0257317541769075	0.0788241244561719	0.744087572014814
MR-PCA	s-1-pyrroline-5-carboxylate	HMDB0001301	allantoin	HMDB0000462	GCST90200381	GCST90200286	8:144432748-145014955	0.0883719404796995	0.0411237660133301	0.0316402462174748
MR-PCA	acetate	HMDB0000042	cysteine	HMDB0000574	met-d-Acetate	M31453	2:27480940-27980940	-0.366097568507811	0.607201017078977	0.546557602999746
MR-PCA	acetate	HMDB0000042	cysteine	HMDB0000574	met-d-Acetate	M31453	2:136358646-136858646	0.289839399164282	0.63133044621887	0.646167371151614
MR-PCA	acetate	HMDB0000042	cysteine	HMDB0000574	met-d-Acetate	M31453	9:4513491-5013491	0.25279270614646	0.471537949643842	0.591887664792469
MR-PCA	acetate	HMDB0000042	cysteine	HMDB0000574	met-d-Acetate	M31453	12:111634608-112523499	-0.193477581114489	0.532916062330877	0.716564163452115
MR-PCA	acetate	HMDB0000042	cysteine	HMDB0000574	met-d-Acetate	M31453	12:112590766-113090766	-0.356621206196454	0.618740429152849	0.564367536680587
MR-PCA	acetate	HMDB0000042	cysteine	HMDB0000574	met-d-Acetate	M31453	20:24698737-26432690	-0.513221210226568	0.255689333832177	0.044727714201298
MR-PCA	acetate	HMDB0000042	cysteine	HMDB0000574	met-d-Acetate	M31453	20:29267804-29767804	0.543297152779374	0.655672143135808	0.407324559307224
MR-PCA	acetate	HMDB0000042	cysteine	HMDB0000574	met-d-Acetate	M31453	20:32973832-34017690	0.550493174697814	0.583622270283841	0.345560519687373
MR-PCA	3-(4-hydroxyphenyl)lactate	HMDB0000755	1-methylxanthine	HMDB0010738	GCST90200371	GCST90199763	6:111301079-111801079	0.115495257354927	0.131587517534071	0.380102859825024
MR-PCA	3-(4-hydroxyphenyl)lactate	HMDB0000755	1-methylxanthine	HMDB0010738	GCST90200371	GCST90199763	17:79941425-80441425	0.0333742220291738	0.0944149515877682	0.723725246342232
MR-PCA	2-hydroxyglutarate	HMDB0059655	n-palmitoyl-sphingosine (d18:1/16:0)	HMDB0004949	GCST90199865	GCST90200336	2:242459363-242959363	0.131964916830108	0.101655179262793	0.194231585065259
MR-PCA	2-hydroxyglutarate	HMDB0059655	n-palmitoyl-sphingosine (d18:1/16:0)	HMDB0004949	GCST90199865	GCST90200336	14:91386532-91886532	0.0165304241289389	0.0985757397701161	0.866825101894114
MR-PCA	adenosine	HMDB0000050	pantothenate	HMDB0000210	M00555	GCST90200279	1:109564880-110064880	0.0407608760574858	0.146727343479719	0.78116578633779
MR-PCA	adenosine	HMDB0000050	pantothenate	HMDB0000210	M00555	GCST90200279	6:96128415-96628415	-0.0403221424019198	0.177716889693625	0.820509464978075
MR-PCA	cholesterol	HMDB0000067	docosahexaenoate (dha; 22:6n3)	HMDB0002183	M00063	M19323	1:109571511-110071511	-0.0457253353883911	0.152552331302147	0.764378987338839
MR-PCA	urate	HMDB0000289	creatine	HMDB0000064	M01604	M27718	4:9676051-10553081	0.0850750835905605	0.0488431386822849	0.0815430717334636
MR-PCA	2-hydroxyphenylacetate	HMDB0000669	arachidonate (20:4n6)	HMDB0001043	GCST90200369	GCST90200358	9:131329579-131829579	0.0934907185065761	0.0882355447859983	0.289345517352048
MR-PCA	2-hydroxyphenylacetate	HMDB0000669	arachidonate (20:4n6)	HMDB0001043	GCST90200369	GCST90200358	12:122051275-122551275	0.118717978537898	0.107382040466166	0.268914229004379
MR-PCA	1-methylxanthine	HMDB0010738	acetoacetate	HMDB0000060	M34389	GCST90200318	8:18010431-18510431	0.0768980076385876	0.0614863514947037	0.211061593631514
MR-PCA	serine	HMDB0000187	taurine	HMDB0000251	M32315	GCST90200420	1:119966025-120466025	-0.230412371305426	0.0764045581381272	0.0025639624871827
MR-PCA	serine	HMDB0000187	taurine	HMDB0000251	M32315	GCST90200420	2:211323559-211823559	-0.168428315982348	0.0925755769246378	0.0688565014290419
MR-PCA	serine	HMDB0000187	taurine	HMDB0000251	M32315	GCST90200420	7:55822010-56322010	-0.174270999345421	0.135636888789135	0.198850007267663
MR-PCA	s-1-pyrroline-5-carboxylate	HMDB0001301	7-methylxanthine	HMDB0001991	GCST90200381	GCST90199754	1:18949448-19449448	0.0731787653276523	0.0799595285341793	0.360087925920596
MR-PCA	s-1-pyrroline-5-carboxylate	HMDB0001301	7-methylxanthine	HMDB0001991	GCST90200381	GCST90199754	8:144432748-145014955	0.0622392732670321	0.0417173647233029	0.135718217833034
MR-PCA	adenosine	HMDB0000050	sarcosine	HMDB0000271	M00555	bioa_031	1:109564880-110064880	0.177997317169637	0.081294835530853	0.0285584870446498
MR-PCA	adenosine	HMDB0000050	sarcosine	HMDB0000271	M00555	bioa_031	6:96128415-96628415	-0.306402422541503	0.146445566908234	0.0364151290584519
MR-PCA	2-oxoarginine*	HMDB0004225	urate	HMDB0000289	GCST90199903	GCST90200307	4:102938709-103438709	0.0443802156676313	0.132299029531496	0.737282770127875
MR-PCA	2-oxoarginine*	HMDB0004225	urate	HMDB0000289	GCST90199903	GCST90200307	6:160310824-160819068	-0.0115248161885351	0.0733283575764833	0.875113039480904
MR-PCA	threonine	HMDB0000167	valine	HMDB0000883	bioa_019	GCST90200442	2:27191397-28253174	0.13952806054969	0.18202725724	0.44336523316634
MR-PCA	threonine	HMDB0000167	valine	HMDB0000883	bioa_019	GCST90200442	6:126521687-127323798	0.0879453276673424	0.32267989883655	0.785201721520436
MR-PCA	threonine	HMDB0000167	valine	HMDB0000883	bioa_019	GCST90200442	8:74631674-75131674	-0.209797552639372	0.190783903387757	0.271480002494146
MR-PCA	threonine	HMDB0000167	valine	HMDB0000883	bioa_019	GCST90200442	12:46636543-47464292	0.141521710496663	0.152655055855836	0.353890912551363
MR-PCA	threonine	HMDB0000167	valine	HMDB0000883	bioa_019	GCST90200442	12:56615040-57115040	0.112049037750841	0.226587069813228	0.620947710194369
MR-PCA	threonine	HMDB0000167	valine	HMDB0000883	bioa_019	GCST90200442	12:59727701-60227701	0.376813505814501	0.275081403834337	0.170741397827635
MR-PCA	threonine	HMDB0000167	valine	HMDB0000883	bioa_019	GCST90200442	16:1654524-2154524	-0.0681767910682024	0.218459410800033	0.75497980172917
MR-PCA	threonine	HMDB0000167	valine	HMDB0000883	bioa_019	GCST90200442	20:42792364-43292364	0.301290136861198	0.276458902574286	0.275792927144108
MR-PCA	arginine	HMDB0000517	citrate	HMDB0000094	GCST90200372	met-d-Citrate	6:131644358-132148208	-0.0240279224507025	0.0252035365113785	0.340410134894968
MR-PCA	arginine	HMDB0000517	citrate	HMDB0000094	GCST90200372	met-d-Citrate	10:99896895-100396895	-0.0014148155245628	0.0308355527440787	0.963403817789956
MR-PCA	sphingosine 1-phosphate	HMDB0000277	thyroxine	HMDB0000248	GCST90199657	GCST90200293	17:74160792-74684003	0.101054969945457	0.0840860194358905	0.229439219819697
MR-PCA	2-hydroxyphenylacetate	HMDB0000669	eicosapentaenoate (epa; 20:5n3)	HMDB0001999	GCST90200369	GCST90200349	9:131329579-131829579	-0.0307130596146305	0.0883183779669516	0.728025020172811
MR-PCA	2-hydroxyphenylacetate	HMDB0000669	eicosapentaenoate (epa; 20:5n3)	HMDB0001999	GCST90200369	GCST90200349	12:122051275-122551275	0.134708707973261	0.107475246462906	0.21006276380722
MR-PCA	phosphate	HMDB0001429	tyrosine	HMDB0000158	GCST90200393	M01299	1:21570042-22070042	0.183663354710904	0.1076776205382	0.0880680370964713
MR-PCA	alanine	HMDB0000161	2-hydroxyglutarate	HMDB0059655	met-d-Ala	M37253	1:206970800-207470800	0.376462178265494	0.391989942389572	0.336860307100189
MR-PCA	alanine	HMDB0000161	2-hydroxyglutarate	HMDB0059655	met-d-Ala	M37253	2:27480940-28253616	0.540424708387291	0.361589100253879	0.135023459998213
MR-PCA	alanine	HMDB0000161	2-hydroxyglutarate	HMDB0059655	met-d-Ala	M37253	2:64970910-65916674	-0.0222172300750814	0.316748270740793	0.944080957292695
MR-PCA	alanine	HMDB0000161	2-hydroxyglutarate	HMDB0059655	met-d-Ala	M37253	3:122879946-123379946	-0.182717878033294	0.628211387069507	0.771162882324467
MR-PCA	alanine	HMDB0000161	2-hydroxyglutarate	HMDB0059655	met-d-Ala	M37253	3:159754026-160551365	-0.710305353119707	0.515938544351698	0.168597369918582
MR-PCA	alanine	HMDB0000161	2-hydroxyglutarate	HMDB0059655	met-d-Ala	M37253	4:88958565-89458565	-1.04203039228318	0.577187048828186	0.0710183711533907
MR-PCA	alanine	HMDB0000161	2-hydroxyglutarate	HMDB0059655	met-d-Ala	M37253	5:35692098-36469710	-0.0817732679336592	0.577683772405963	0.88743255083236
MR-PCA	alanine	HMDB0000161	2-hydroxyglutarate	HMDB0059655	met-d-Ala	M37253	6:20453952-20953952	0.408584335666878	0.511710634463893	0.424599217999902
MR-PCA	alanine	HMDB0000161	2-hydroxyglutarate	HMDB0059655	met-d-Ala	M37253	8:17128898-17669461	-0.438055629770629	0.430261549682432	0.308623426806486
MR-PCA	alanine	HMDB0000161	2-hydroxyglutarate	HMDB0059655	met-d-Ala	M37253	8:49725746-50225746	-0.320539574952178	0.663919377089048	0.629238499838416
MR-PCA	alanine	HMDB0000161	2-hydroxyglutarate	HMDB0059655	met-d-Ala	M37253	8:117935733-118435733	-0.643371506107028	0.519889330030229	0.215895476732437
MR-PCA	alanine	HMDB0000161	2-hydroxyglutarate	HMDB0059655	met-d-Ala	M37253	8:145497920-145997920	-0.320047046968269	0.581448940652733	0.582024351067381
MR-PCA	alanine	HMDB0000161	2-hydroxyglutarate	HMDB0059655	met-d-Ala	M37253	9:4033137-4533137	-0.471968553860883	0.525015254544907	0.368673114123561
MR-PCA	alanine	HMDB0000161	2-hydroxyglutarate	HMDB0059655	met-d-Ala	M37253	11:8005408-8505408	0.415678515374105	0.468489108364923	0.374931043667466
MR-PCA	alanine	HMDB0000161	2-hydroxyglutarate	HMDB0059655	met-d-Ala	M37253	12:46544011-47796599	-0.135047478362195	0.272764999840248	0.620525582473405
MR-PCA	alanine	HMDB0000161	2-hydroxyglutarate	HMDB0059655	met-d-Ala	M37253	12:56610577-57110577	-0.0895743357256148	0.281043504846967	0.749938442797531
MR-PCA	alanine	HMDB0000161	2-hydroxyglutarate	HMDB0059655	met-d-Ala	M37253	12:59740767-60240767	-0.0273267308885621	0.475764523989716	0.9541966814992
MR-PCA	alanine	HMDB0000161	2-hydroxyglutarate	HMDB0059655	met-d-Ala	M37253	12:122367989-122867989	0.536526294851188	0.550289683858161	0.329565800886623
MR-PCA	alanine	HMDB0000161	2-hydroxyglutarate	HMDB0059655	met-d-Ala	M37253	16:69383883-70933639	-0.415863467614176	0.295262037281548	0.158996207686447
MR-PCA	alanine	HMDB0000161	2-hydroxyglutarate	HMDB0059655	met-d-Ala	M37253	17:79391534-79891534	0.258342095852929	0.590499176174534	0.661750364625135
MR-PCA	alanine	HMDB0000161	2-hydroxyglutarate	HMDB0059655	met-d-Ala	M37253	21:32796216-33296216	1.0896405202499	0.717798221535885	0.129006384386026
MR-PCA	alanine	HMDB0000161	2-hydroxyglutarate	HMDB0059655	met-d-Ala	M37253	22:18934095-19434095	0.0978144732987374	0.706591049928379	0.889899387194817
MR-PCA	phenylalanine	HMDB0000159	cysteine	HMDB0000574	met-d-Phe	M31453	6:17868392-18368392	-0.163478276756011	0.589799207480948	0.781644847883472
MR-PCA	phenylalanine	HMDB0000159	cysteine	HMDB0000574	met-d-Phe	M31453	11:57019429-57519429	-0.367185340996644	0.348754062173814	0.29241023567813
MR-PCA	phenylalanine	HMDB0000159	cysteine	HMDB0000574	met-d-Phe	M31453	12:56671418-57171418	-0.16616596307542	0.614328511544289	0.786788012192063
MR-PCA	phenylalanine	HMDB0000159	cysteine	HMDB0000574	met-d-Phe	M31453	12:102890425-104124563	-0.110907028164811	0.150234888396236	0.460378228060196
MR-PCA	phenylalanine	HMDB0000159	cysteine	HMDB0000574	met-d-Phe	M31453	14:55161744-55661744	0.0360755175543612	0.360746164932974	0.920342342453607
MR-PCA	phenylalanine	HMDB0000159	cysteine	HMDB0000574	met-d-Phe	M31453	16:16004626-16504626	0.795187084941211	0.57355501972443	0.165619259812294
MR-PCA	docosapentaenoate (n6 dpa; 22:5n6)	HMDB0001976	myo-inositol	HMDB0000211	GCST90199796	GCST90200401	11:61347212-61847212	-0.0774937288927313	0.0936149616505473	0.407788230102963
MR-PCA	tyrosine	HMDB0000158	isoleucine	HMDB0000172	bioa_021	bioa_010	4:99820973-100320973	-0.26458037441121	0.168623611560529	0.116634220939947
MR-PCA	tyrosine	HMDB0000158	isoleucine	HMDB0000172	bioa_021	bioa_010	4:148735862-149235862	0.446422568508897	0.14543320664102	0.0021434170016699
MR-PCA	tyrosine	HMDB0000158	isoleucine	HMDB0000172	bioa_021	bioa_010	6:111242119-112017012	-0.03765517969861	0.0403097887762046	0.350229203624083
MR-PCA	tyrosine	HMDB0000158	isoleucine	HMDB0000172	bioa_021	bioa_010	6:112114361-112614361	0.0244556928920678	0.117919380492	0.835702691915546
MR-PCA	tyrosine	HMDB0000158	isoleucine	HMDB0000172	bioa_021	bioa_010	7:27926305-28426305	-0.0154378110717383	0.139388447987928	0.911811520798909
MR-PCA	tyrosine	HMDB0000158	isoleucine	HMDB0000172	bioa_021	bioa_010	8:8933358-9433358	0.330876283136411	0.151215423217552	0.028661444534231
MR-PCA	tyrosine	HMDB0000158	isoleucine	HMDB0000172	bioa_021	bioa_010	10:64816186-65575478	-0.104239222918947	0.161692886275447	0.519138375937881
MR-PCA	tyrosine	HMDB0000158	isoleucine	HMDB0000172	bioa_021	bioa_010	11:61310081-61810081	0.289830921321287	0.140827076855329	0.0395841372775714
MR-PCA	tyrosine	HMDB0000158	isoleucine	HMDB0000172	bioa_021	bioa_010	12:20701307-21201307	0.175689665475849	0.156926476219428	0.262898429921703
MR-PCA	tyrosine	HMDB0000158	isoleucine	HMDB0000172	bioa_021	bioa_010	12:46678393-47435518	0.698972312938627	0.108967755898151	1.41297342065901e-10
MR-PCA	tyrosine	HMDB0000158	isoleucine	HMDB0000172	bioa_021	bioa_010	12:56615040-57115040	0.6542931549122	0.104856990358068	4.37956952264209e-10
MR-PCA	tyrosine	HMDB0000158	isoleucine	HMDB0000172	bioa_021	bioa_010	12:57594049-58094049	0.305870275896103	0.155202325452177	0.0487485756862373
MR-PCA	tyrosine	HMDB0000158	isoleucine	HMDB0000172	bioa_021	bioa_010	12:59727701-60227701	0.485390971439926	0.131931728913769	0.0002340518938678
MR-PCA	tyrosine	HMDB0000158	isoleucine	HMDB0000172	bioa_021	bioa_010	12:120845172-121674861	-0.139732376535463	0.111140728100508	0.208660855746684
MR-PCA	tyrosine	HMDB0000158	isoleucine	HMDB0000172	bioa_021	bioa_010	12:122092964-122592964	-0.0473333304042473	0.135846311476621	0.727515064101378
MR-PCA	tyrosine	HMDB0000158	isoleucine	HMDB0000172	bioa_021	bioa_010	15:60649639-61149639	0.145149483305902	0.156112593817964	0.352487936632446
MR-PCA	tyrosine	HMDB0000158	isoleucine	HMDB0000172	bioa_021	bioa_010	16:71153235-72438683	-0.090276615198569	0.0612163605064068	0.140289488664223
MR-PCA	n-acetylglucosaminylasparagine	HMDB0000489	urate	HMDB0000289	GCST90200316	M01604	4:178111987-178611987	0.245835672945388	0.112226015856651	0.0284850350778294
MR-PCA	n-acetylglucosaminylasparagine	HMDB0000489	urate	HMDB0000289	GCST90200316	M01604	6:167457759-167966043	0.075269880598061	0.0418047214623466	0.0717799137232605
MR-PCA	kynurenine	HMDB0000684	glutamate	HMDB0000148	M15140	GCST90200412	8:39556267-40056267	0.117752076084018	0.121713058375315	0.333315932008156
MR-PCA	kynurenine	HMDB0000684	glutamate	HMDB0000148	M15140	GCST90200412	12:112341686-113156415	0.343765500835478	0.130366042321412	0.0083661279812873
MR-PCA	kynurenine	HMDB0000684	glutamate	HMDB0000148	M15140	GCST90200412	16:87628822-88128822	0.0101305753544256	0.0780619788027735	0.89674361106422
MR-PCA	n-acetylglucosaminylasparagine	HMDB0000489	2-hydroxyphenylacetate	HMDB0000669	GCST90200316	GCST90200369	4:178111987-178611987	0.0749741809992324	0.0945031326453282	0.427573189199004
MR-PCA	n-acetylglucosaminylasparagine	HMDB0000489	2-hydroxyphenylacetate	HMDB0000669	GCST90200316	GCST90200369	6:167457759-167966043	-0.0059839360630998	0.0378127767406726	0.874258469139338
MR-PCA	n-acetylglucosaminylasparagine	HMDB0000489	2-hydroxyphenylacetate	HMDB0000669	GCST90200316	GCST90200369	14:94594947-95094947	0.146333629715538	0.0878725233386049	0.0958540155219539
MR-PCA	n-acetylglucosaminylasparagine	HMDB0000489	2-hydroxyphenylacetate	HMDB0000669	GCST90200316	GCST90200369	17:64055051-64555051	0.197103446138066	0.0964443978760201	0.0409831622710218
MR-PCA	1-methylurate	HMDB0003099	phenylalanine	HMDB0000159	M34395	GCST90200396	8:18010431-18510431	0.103471908665284	0.0830395742995481	0.212744062854692
MR-PCA	asparagine	HMDB0000168	cystine	HMDB0000192	M34283	M31454	11:61916235-62416235	0.245644470788536	0.283316953632899	0.385925238915472
MR-PCA	asparagine	HMDB0000168	cystine	HMDB0000192	M34283	M31454	14:104016664-104812812	-0.0606168402868513	0.159151932590998	0.7032967128112
MR-PCA	histidine	HMDB0000177	methionine sulfoxide	HMDB0002005	met-d-His	GCST90199625	1:168963261-169463261	-0.900685165231566	0.529051852519511	0.0886707468433426
MR-PCA	histidine	HMDB0000177	methionine sulfoxide	HMDB0002005	met-d-His	GCST90199625	2:27491237-27991237	0.748156673576677	0.475287914068848	0.115461430126583
MR-PCA	histidine	HMDB0000177	methionine sulfoxide	HMDB0002005	met-d-His	GCST90199625	2:211290507-212074453	-0.0280774718319994	0.233642465621907	0.904346255448227
MR-PCA	histidine	HMDB0000177	methionine sulfoxide	HMDB0002005	met-d-His	GCST90199625	3:148408762-149190142	0.185016325730508	0.255219942736398	0.468495617967077
MR-PCA	histidine	HMDB0000177	methionine sulfoxide	HMDB0002005	met-d-His	GCST90199625	6:134622121-135122121	-0.553271499596581	0.373262607578007	0.138271649552209
MR-PCA	histidine	HMDB0000177	methionine sulfoxide	HMDB0002005	met-d-His	GCST90199625	11:8005408-8505408	-0.177059008070189	0.331209001222121	0.592937601369439
MR-PCA	histidine	HMDB0000177	methionine sulfoxide	HMDB0002005	met-d-His	GCST90199625	12:46932531-47432531	0.307543454177325	0.432986501549456	0.477527939589627
MR-PCA	histidine	HMDB0000177	methionine sulfoxide	HMDB0002005	met-d-His	GCST90199625	12:56610020-57110020	0.934657250619878	0.330033758404292	0.0046257126805331
MR-PCA	histidine	HMDB0000177	methionine sulfoxide	HMDB0002005	met-d-His	GCST90199625	12:95659569-96755187	-0.111288527853989	0.111245468859682	0.31712322833146
MR-PCA	histidine	HMDB0000177	methionine sulfoxide	HMDB0002005	met-d-His	GCST90199625	14:21241151-21765620	-0.374325695545358	0.210391758585373	0.0752095656371854
MR-PCA	histidine	HMDB0000177	methionine sulfoxide	HMDB0002005	met-d-His	GCST90199625	14:24625832-25125832	0.0137837862724413	0.332283617714605	0.966911649036785
MR-PCA	histidine	HMDB0000177	methionine sulfoxide	HMDB0002005	met-d-His	GCST90199625	14:94599201-95099201	-0.235921389550914	0.352995532200006	0.503915942871713
MR-PCA	histidine	HMDB0000177	methionine sulfoxide	HMDB0002005	met-d-His	GCST90199625	15:43028726-45092210	-0.361762205059302	0.438751812992093	0.409640842391493
MR-PCA	histidine	HMDB0000177	methionine sulfoxide	HMDB0002005	met-d-His	GCST90199625	20:38915692-39415692	0.457172581356839	0.389343094530071	0.240308837452704
MR-PCA	flavin adenine dinucleotide (fad)	HMDB0001248	caffeine	HMDB0001847	GCST90200376	GCST90200436	2:69949756-70738470	0.0221991090755799	0.0434915864681873	0.609755097947308
MR-PCA	asparagine	HMDB0000168	2-aminobutyrate	HMDB0000452	M34283	M32348	11:61916235-62416235	0.219385503947701	0.146980439792512	0.13553746928092
MR-PCA	asparagine	HMDB0000168	2-aminobutyrate	HMDB0000452	M34283	M32348	14:104016664-104812812	0.0707813503211097	0.0825811074311539	0.391382373132246
MR-PCA	glycerophosphoethanolamine	HMDB0000114	alanine	HMDB0000161	GCST90199808	met-d-Ala	1:40156715-40656715	-0.0240035675909241	0.037057540851389	0.517154593155478
MR-PCA	glycerophosphoethanolamine	HMDB0000114	alanine	HMDB0000161	GCST90199808	met-d-Ala	22:24208096-24708096	0.0139392943928911	0.0300154771901073	0.642358641641136
MR-PCA	inosine	HMDB0000195	guanidinoacetate	HMDB0000128	M01123	GCST90200384	6:85876680-86677325	-0.0142958796476208	0.0681084019237657	0.833746569285472
MR-PCA	pyruvate	HMDB0000243	alpha-ketobutyrate	HMDB0000005	met-d-Pyruvate	GCST90200438	1:25486369-25986369	0.239254907250973	0.536049842368628	0.655359183815386
MR-PCA	pyruvate	HMDB0000243	alpha-ketobutyrate	HMDB0000005	met-d-Pyruvate	GCST90200438	1:154991807-156271079	-0.0148859801754707	0.284956205526397	0.958337830141406
MR-PCA	pyruvate	HMDB0000243	alpha-ketobutyrate	HMDB0000005	met-d-Pyruvate	GCST90200438	1:207429229-207929229	-0.0768799315003247	0.500004636802661	0.877800206424616
MR-PCA	pyruvate	HMDB0000243	alpha-ketobutyrate	HMDB0000005	met-d-Pyruvate	GCST90200438	2:27480940-28253616	1.21247017323208	0.427860971140051	0.0045998865969239
MR-PCA	pyruvate	HMDB0000243	alpha-ketobutyrate	HMDB0000005	met-d-Pyruvate	GCST90200438	2:60468043-60968043	0.407780172618037	0.369332558965277	0.269549650581443
MR-PCA	pyruvate	HMDB0000243	alpha-ketobutyrate	HMDB0000005	met-d-Pyruvate	GCST90200438	2:173097338-173854224	0.284269864167761	0.205344370020477	0.166249245945069
MR-PCA	pyruvate	HMDB0000243	alpha-ketobutyrate	HMDB0000005	met-d-Pyruvate	GCST90200438	3:56611222-57111222	-0.512688054315328	0.377205557120394	0.174091400623488
MR-PCA	pyruvate	HMDB0000243	alpha-ketobutyrate	HMDB0000005	met-d-Pyruvate	GCST90200438	5:35956855-36456855	0.233295780196123	0.389611207891609	0.549312101380683
MR-PCA	pyruvate	HMDB0000243	alpha-ketobutyrate	HMDB0000005	met-d-Pyruvate	GCST90200438	5:131157493-131957429	0.0976895168099042	0.421168320944401	0.816577725352099
MR-PCA	pyruvate	HMDB0000243	alpha-ketobutyrate	HMDB0000005	met-d-Pyruvate	GCST90200438	7:50177982-50677982	-0.0766734558385932	0.40305830589061	0.849129536892674
MR-PCA	pyruvate	HMDB0000243	alpha-ketobutyrate	HMDB0000005	met-d-Pyruvate	GCST90200438	8:106322270-106822270	-0.0101522626530311	0.463444457222799	0.982522855355629
MR-PCA	pyruvate	HMDB0000243	alpha-ketobutyrate	HMDB0000005	met-d-Pyruvate	GCST90200438	9:135611502-136391870	-0.324536061004613	0.221037485018337	0.142039062121909
MR-PCA	pyruvate	HMDB0000243	alpha-ketobutyrate	HMDB0000005	met-d-Pyruvate	GCST90200438	10:2869150-3388009	0.281850162122529	0.172190748409857	0.101662136359916
MR-PCA	pyruvate	HMDB0000243	alpha-ketobutyrate	HMDB0000005	met-d-Pyruvate	GCST90200438	11:56961646-57461646	-0.475916620299498	0.42670059006552	0.264704364827854
MR-PCA	pyruvate	HMDB0000243	alpha-ketobutyrate	HMDB0000005	met-d-Pyruvate	GCST90200438	12:48145900-49077761	0.0879306361430552	0.152864669460883	0.565143310170732
MR-PCA	pyruvate	HMDB0000243	alpha-ketobutyrate	HMDB0000005	met-d-Pyruvate	GCST90200438	16:69379588-70929689	0.834390617139841	0.269392332860666	0.0019528785944791
MR-PCA	pyruvate	HMDB0000243	alpha-ketobutyrate	HMDB0000005	met-d-Pyruvate	GCST90200438	16:70994871-71494871	0.556965512200321	0.429356709527351	0.194559185229527
MR-PCA	pyruvate	HMDB0000243	alpha-ketobutyrate	HMDB0000005	met-d-Pyruvate	GCST90200438	16:87636490-88136490	-0.0716173212714525	0.399507394169103	0.857730358200865
MR-PCA	pyruvate	HMDB0000243	alpha-ketobutyrate	HMDB0000005	met-d-Pyruvate	GCST90200438	18:43532791-44032791	-0.562724826397977	0.390910518245836	0.150002293618647
MR-PCA	pyruvate	HMDB0000243	alpha-ketobutyrate	HMDB0000005	met-d-Pyruvate	GCST90200438	21:45449580-45972811	0.0333155449544689	0.261744022758645	0.898716473844894
MR-PCA	spermidine	HMDB0001257	isoleucine	HMDB0000172	GCST90200423	bioa_010	1:247789451-248289451	0.0228832948027784	0.0391014244319833	0.558393622544244
MR-PCA	3-aminoisobutyrate	HMDB0002166	glutamine	HMDB0000641	GCST90200310	met-d-Gln	3:66115384-66615384	0.0164360069446041	0.0413381572127535	0.690925851716232
MR-PCA	3-aminoisobutyrate	HMDB0002166	glutamine	HMDB0000641	GCST90200310	met-d-Gln	5:34511619-35593952	0.0043267187742844	0.0071047365775896	0.542530577833906
MR-PCA	3-aminoisobutyrate	HMDB0002166	glutamine	HMDB0000641	GCST90200310	met-d-Gln	5:35822024-36322024	-0.0097220791872944	0.0228382050783268	0.670331079907302
MR-PCA	3-aminoisobutyrate	HMDB0002166	glutamine	HMDB0000641	GCST90200310	met-d-Gln	12:89320-602261	0.0127982529877932	0.0191948427483677	0.504928787016075
MR-PCA	acetoacetate	HMDB0000060	citrate	HMDB0000094	met-d-Acetoacetate	M01564	1:230046470-230546470	-0.458508411199315	0.528860289471102	0.385955954563151
MR-PCA	acetoacetate	HMDB0000060	citrate	HMDB0000094	met-d-Acetoacetate	M01564	5:41395751-42449922	-0.487270412103034	0.372284149024377	0.190579429565265
MR-PCA	acetoacetate	HMDB0000060	citrate	HMDB0000094	met-d-Acetoacetate	M01564	8:8933102-9433102	0.755655856353957	0.5324425457832	0.155833383475148
MR-PCA	acetoacetate	HMDB0000060	citrate	HMDB0000094	met-d-Acetoacetate	M01564	10:113686244-114186244	0.869803174031636	0.579104644798391	0.133102461552515
MR-PCA	acetoacetate	HMDB0000060	citrate	HMDB0000094	met-d-Acetoacetate	M01564	11:116373213-116873213	0.885383965087842	0.373544808479448	0.0177774277285134
MR-PCA	acetoacetate	HMDB0000060	citrate	HMDB0000094	met-d-Acetoacetate	M01564	12:122333527-122833527	-1.50932539895399	0.554974677566324	0.0065355136147732
MR-PCA	retinol (vitamin a)	HMDB0000305	2-aminobutyrate	HMDB0000452	GCST90200405	GCST90200305	18:28939457-29439457	-0.0365218312697426	0.101153222898449	0.718058669302769
MR-PCA	retinol (vitamin a)	HMDB0000305	2-aminobutyrate	HMDB0000452	GCST90200405	GCST90200305	20:38915692-39415692	-0.0147892371927725	0.0970898184672617	0.878930359319207
MR-PCA	tryptophan	HMDB0000929	citrulline	HMDB0000904	GCST90200441	M02132	6:111301079-112053797	-0.0043889419268339	0.126813523297203	0.972391193465328
MR-PCA	7-methylxanthine	HMDB0001991	asparagine	HMDB0000168	GCST90199754	GCST90200452	1:197801712-198301712	-0.0382952789400525	0.10808193298577	0.723101240936767
MR-PCA	7-methylxanthine	HMDB0001991	asparagine	HMDB0000168	GCST90199754	GCST90200452	15:74777880-75578595	0.0890307621605279	0.11562514111595	0.441302952897835
MR-PCA	4-methyl-2-oxopentanoate	HMDB0000695	3-aminoisobutyrate	HMDB0002166	GCST90199655	GCST90200310	4:88953670-89453670	0.0467307896167819	0.0987343798675044	0.636000552008856
MR-PCA	cortisol	HMDB0000063	n-palmitoyl-sphinganine (d18:0/16:0)	HMDB11760	GCST90200378	GCST90200064	14:94554700-95054700	-0.169951475945608	0.0964159492477297	0.0779527071178625
MR-PCA	dehydroepiandrosterone sulfate (dhea-s)	HMDB0001032	glucose	HMDB0000122	GCST90199673	GCST90200440	5:77737524-78237524	-0.0304750833637192	0.0907360956100258	0.736972633030605
MR-PCA	dehydroepiandrosterone sulfate (dhea-s)	HMDB0001032	glucose	HMDB0000122	GCST90199673	GCST90200440	7:98825038-100067196	0.0205758121184459	0.0789882889442698	0.794484336665208
MR-PCA	dehydroepiandrosterone sulfate (dhea-s)	HMDB0001032	glucose	HMDB0000122	GCST90199673	GCST90200440	13:22064146-22564146	-0.0611772613688743	0.0803897074671541	0.446651910991179
MR-PCA	dehydroepiandrosterone sulfate (dhea-s)	HMDB0001032	glucose	HMDB0000122	GCST90199673	GCST90200440	16:81331584-81831584	0.0666396479803591	0.0920227218736871	0.468964352492722
MR-PCA	serine	HMDB0000187	1-methylurate	HMDB0003099	M32315	M34395	1:119966025-120466025	0.024948315077846	0.102935666250157	0.808495001082854
MR-PCA	serine	HMDB0000187	1-methylurate	HMDB0003099	M32315	M34395	2:211323559-211823559	0.103214497399856	0.140130309263042	0.461389460390424
MR-PCA	serine	HMDB0000187	1-methylurate	HMDB0003099	M32315	M34395	7:55822010-56322010	-0.158760263889733	0.156983013393777	0.311862678649024
MR-PCA	uridine	HMDB0000296	kynurenate	HMDB0000715	GCST90200407	GCST90200454	1:20666238-21166238	-0.0095553096480138	0.098280770276934	0.922548023964897
MR-PCA	uridine	HMDB0000296	kynurenate	HMDB0000715	GCST90200407	GCST90200454	7:47877194-48377194	-0.270322610580378	0.116646383230604	0.0204790215240613
MR-PCA	uridine	HMDB0000296	kynurenate	HMDB0000715	GCST90200407	GCST90200454	22:50686035-51186035	0.162234504707218	0.0890642113841067	0.0685239917461172
MR-PCA	citrate	HMDB0000094	kynurenine	HMDB0000684	met-d-Citrate	M15140	1:206967359-207467359	-0.0990913562240343	0.294478905037716	0.736495887868432
MR-PCA	citrate	HMDB0000094	kynurenine	HMDB0000684	met-d-Citrate	M15140	2:6909613-7409613	-0.286956595612942	0.468089195099553	0.539851027904297
MR-PCA	citrate	HMDB0000094	kynurenine	HMDB0000684	met-d-Citrate	M15140	2:211290507-211790507	1.27926008833518	0.65862642526993	0.052098959277949
MR-PCA	citrate	HMDB0000094	kynurenine	HMDB0000684	met-d-Citrate	M15140	2:241907241-242693157	-0.54308426743013	0.573540250568988	0.343690622789532
MR-PCA	citrate	HMDB0000094	kynurenine	HMDB0000684	met-d-Citrate	M15140	4:77164144-77664144	-0.0364569844180104	0.570318689676754	0.949030836363098
MR-PCA	citrate	HMDB0000094	kynurenine	HMDB0000684	met-d-Citrate	M15140	5:14438417-15122542	0.0366276754912714	0.163377853411131	0.822609490321364
MR-PCA	citrate	HMDB0000094	kynurenine	HMDB0000684	met-d-Citrate	M15140	5:43252947-44074677	0.625290578170834	0.374567810794017	0.0950449679172853
MR-PCA	citrate	HMDB0000094	kynurenine	HMDB0000684	met-d-Citrate	M15140	5:176569252-177069252	1.88006053047378	0.674199882417577	0.0052939616688135
MR-PCA	citrate	HMDB0000094	kynurenine	HMDB0000684	met-d-Citrate	M15140	6:18111878-18611878	-0.764319785542152	0.414884478847333	0.0654389935007988
MR-PCA	citrate	HMDB0000094	kynurenine	HMDB0000684	met-d-Citrate	M15140	7:72772933-73272933	-0.27406877119395	0.377555436507145	0.467897998301088
MR-PCA	citrate	HMDB0000094	kynurenine	HMDB0000684	met-d-Citrate	M15140	8:126256694-126756694	-0.261646280029889	0.517227167157686	0.612952565461594
MR-PCA	citrate	HMDB0000094	kynurenine	HMDB0000684	met-d-Citrate	M15140	9:95648531-96148531	0.0096605444958363	0.475744954044658	0.983799156353033
MR-PCA	citrate	HMDB0000094	kynurenine	HMDB0000684	met-d-Citrate	M15140	9:135899500-136399500	-1.15000864868932	0.616339936223578	0.0620599072626117
MR-PCA	citrate	HMDB0000094	kynurenine	HMDB0000684	met-d-Citrate	M15140	10:64654071-65607438	0.550409556719777	0.448855188325434	0.220103871497172
MR-PCA	citrate	HMDB0000094	kynurenine	HMDB0000684	met-d-Citrate	M15140	10:94589724-95089724	-0.194298131985197	0.521317401249184	0.709367258032693
MR-PCA	citrate	HMDB0000094	kynurenine	HMDB0000684	met-d-Citrate	M15140	11:13111524-13611524	-0.56729315131204	0.538732596185762	0.292334418084436
MR-PCA	citrate	HMDB0000094	kynurenine	HMDB0000684	met-d-Citrate	M15140	11:61356683-61856683	-0.966360150366449	0.463194674716107	0.0369520233583925
MR-PCA	citrate	HMDB0000094	kynurenine	HMDB0000684	met-d-Citrate	M15140	12:20812570-21569526	-0.632803120804964	0.380894554906867	0.0966410909067248
MR-PCA	citrate	HMDB0000094	kynurenine	HMDB0000684	met-d-Citrate	M15140	12:120844110-121665390	-0.0059205713906859	0.340905001786618	0.986143661672718
MR-PCA	citrate	HMDB0000094	kynurenine	HMDB0000684	met-d-Citrate	M15140	14:55030981-55530981	-0.590435120502396	0.562847671102902	0.294171647491736
MR-PCA	citrate	HMDB0000094	kynurenine	HMDB0000684	met-d-Citrate	M15140	14:102387585-102887585	1.04083365163025	0.631382919321827	0.0992504649498941
MR-PCA	citrate	HMDB0000094	kynurenine	HMDB0000684	met-d-Citrate	M15140	15:42429423-42929423	-1.00149921335561	0.447503466597107	0.0252230290056652
MR-PCA	citrate	HMDB0000094	kynurenine	HMDB0000684	met-d-Citrate	M15140	15:43028726-45186579	-0.61231396359646	0.497694543986997	0.218584508948677
MR-PCA	citrate	HMDB0000094	kynurenine	HMDB0000684	met-d-Citrate	M15140	17:6092241-7020419	-0.105322461093142	0.0897582909873539	0.240635069043641
MR-PCA	citrate	HMDB0000094	kynurenine	HMDB0000684	met-d-Citrate	M15140	17:57343504-58184169	0.300878542572092	0.49816368080745	0.545860085342398
MR-PCA	citrate	HMDB0000094	kynurenine	HMDB0000684	met-d-Citrate	M15140	22:18883605-19740639	0.0366035433129189	0.194072637427637	0.850400501224378
MR-PCA	glycine	HMDB0000123	4-acetamidobutanoate	HMDB0003681	bioa_008	M01558	1:75967169-76725029	0.113979235028225	0.389704407311987	0.769922611559075
MR-PCA	glycine	HMDB0000123	4-acetamidobutanoate	HMDB0003681	bioa_008	M01558	1:120004506-120504506	-0.561754703888783	0.416812754265552	0.177742421409735
MR-PCA	glycine	HMDB0000123	4-acetamidobutanoate	HMDB0003681	bioa_008	M01558	2:165258389-165758389	0.016189241309234	0.555734440957666	0.976759909062809
MR-PCA	glycine	HMDB0000123	4-acetamidobutanoate	HMDB0003681	bioa_008	M01558	2:210575251-212439946	-0.127726955644253	0.0578126409560881	0.0271519922228596
MR-PCA	glycine	HMDB0000123	4-acetamidobutanoate	HMDB0003681	bioa_008	M01558	3:125660381-126160381	-0.305022072234134	0.222755617694057	0.170901583580474
MR-PCA	glycine	HMDB0000123	4-acetamidobutanoate	HMDB0003681	bioa_008	M01558	4:186924683-187424683	0.393528465836952	0.450703987123937	0.382585822647182
MR-PCA	glycine	HMDB0000123	4-acetamidobutanoate	HMDB0003681	bioa_008	M01558	5:89976061-90476061	-1.29537565746361	0.620539584164279	0.0368430664776172
MR-PCA	glycine	HMDB0000123	4-acetamidobutanoate	HMDB0003681	bioa_008	M01558	5:131494202-131994202	-0.44507889944279	0.485651490937707	0.359427044650391
MR-PCA	glycine	HMDB0000123	4-acetamidobutanoate	HMDB0003681	bioa_008	M01558	6:160525578-161025578	-0.320113791037763	0.532632101346783	0.547837612719299
MR-PCA	glycine	HMDB0000123	4-acetamidobutanoate	HMDB0003681	bioa_008	M01558	7:55797215-56297215	0.721545360913954	0.300923547545004	0.0164952331449327
MR-PCA	glycine	HMDB0000123	4-acetamidobutanoate	HMDB0003681	bioa_008	M01558	8:8933358-9433358	-0.158943228927871	0.242924131811934	0.51292393000764
MR-PCA	glycine	HMDB0000123	4-acetamidobutanoate	HMDB0003681	bioa_008	M01558	8:126232077-126732077	0.0814369686668373	0.628070606971882	0.896833750517361
MR-PCA	glycine	HMDB0000123	4-acetamidobutanoate	HMDB0003681	bioa_008	M01558	9:5720079-6894932	0.297191651652556	0.202383246323213	0.141979381295325
MR-PCA	glycine	HMDB0000123	4-acetamidobutanoate	HMDB0003681	bioa_008	M01558	9:135887106-136387106	1.07689354748818	0.411668339278421	0.0088986071474762
MR-PCA	glycine	HMDB0000123	4-acetamidobutanoate	HMDB0003681	bioa_008	M01558	10:64798306-65575478	0.103165578784905	0.475222352739257	0.828138931434491
MR-PCA	glycine	HMDB0000123	4-acetamidobutanoate	HMDB0003681	bioa_008	M01558	12:46859387-47359387	-0.0352554131781813	0.426660294303727	0.934144864646802
MR-PCA	glycine	HMDB0000123	4-acetamidobutanoate	HMDB0003681	bioa_008	M01558	12:56611458-57111458	0.0600666080462173	0.576924174296834	0.917077884192673
MR-PCA	glycine	HMDB0000123	4-acetamidobutanoate	HMDB0003681	bioa_008	M01558	15:58217095-58717095	-0.478271407858722	0.415930057610744	0.250191563043589
MR-PCA	glycine	HMDB0000123	4-acetamidobutanoate	HMDB0003681	bioa_008	M01558	16:80861176-81361176	0.576641126255112	0.263779823354676	0.0288104933579557
MR-PCA	glycine	HMDB0000123	4-acetamidobutanoate	HMDB0003681	bioa_008	M01558	17:45188952-45974996	0.325491167573085	0.532749310423745	0.541222769919753
MR-PCA	glycine	HMDB0000123	4-acetamidobutanoate	HMDB0003681	bioa_008	M01558	19:17984588-18484588	-0.548969041902263	0.501332601126376	0.27350803444152
MR-PCA	glycochenodeoxycholate	HMDB0000637	choline phosphate	HMDB0001565	M32346	GCST90200363	6:156877825-157377825	-0.0969392940482946	0.151354122433289	0.521860563022993
MR-PCA	phenylpyruvate	HMDB0000205	acetoacetate	HMDB0000060	GCST90200365	GCST90200318	9:131315554-131815554	0.17145369484659	0.113736519786097	0.131691796797521
MR-PCA	phenylpyruvate	HMDB0000205	acetoacetate	HMDB0000060	GCST90200365	GCST90200318	16:58503995-59003995	-0.0234734644921509	0.109068428556935	0.829597533359055
MR-PCA	7-methylxanthine	HMDB0001991	glycerol 3-phosphate	HMDB0000126	M34390	M15365	5:168189476-168689476	0.0129100176302351	0.105102776972881	0.90223988267696
MR-PCA	n-stearoyl-sphingosine (d18:1/18:0)*	HMDB0004950	phenylalanine	HMDB0000159	GCST90200341	GCST90200396	10:64645010-65401382	-0.0845826395317219	0.133730526184994	0.527069578735227
MR-PCA	n-stearoyl-sphingosine (d18:1/18:0)*	HMDB0004950	phenylalanine	HMDB0000159	GCST90200341	GCST90200396	14:63982220-64482220	-0.122345528919518	0.137484106739557	0.373525746228335
MR-PCA	n-stearoyl-sphingosine (d18:1/18:0)*	HMDB0004950	phenylalanine	HMDB0000159	GCST90200341	GCST90200396	18:55052269-55552269	-0.0114668608142432	0.0861673977632436	0.894132833249103
MR-PCA	n-stearoyl-sphingosine (d18:1/18:0)*	HMDB0004950	phenylalanine	HMDB0000159	GCST90200341	GCST90200396	19:8013648-8513648	0.0102491812741549	0.0648048724627911	0.874335067450464
MR-PCA	tryptophan	HMDB0000929	arginine	HMDB0000517	bioa_020	GCST90200372	4:156560755-157060755	-0.301606525950802	0.144018642344207	0.0362405076416328
MR-PCA	tryptophan	HMDB0000929	arginine	HMDB0000517	bioa_020	GCST90200372	6:111336667-112095774	-0.292755398330029	0.168975643678357	0.0831792126420198
MR-PCA	sarcosine	HMDB0000271	4-hydroxyphenylpyruvate	HMDB0000707	bioa_031	GCST90200300	1:157842259-158342259	-0.102298411193863	0.171134695300127	0.549996435213186
MR-PCA	sarcosine	HMDB0000271	4-hydroxyphenylpyruvate	HMDB0000707	bioa_031	GCST90200300	9:136282183-136851769	-0.0777725164146417	0.103163894929119	0.450925243271555
MR-PCA	2-aminobutyrate	HMDB0000452	5,6-dihydrothymine	HMDB0000079	GCST90200305	GCST90200339	2:64970910-65470910	0.0708580986354574	0.0833196364511354	0.395082192785688
MR-PCA	2-aminobutyrate	HMDB0000452	5,6-dihydrothymine	HMDB0000079	GCST90200305	GCST90200339	4:88993818-89493818	-0.02225938055838	0.113435500640858	0.844430615228028
MR-PCA	ornithine	HMDB0000214	sphingosine	HMDB0000252	GCST90200404	GCST90200385	6:131644358-132144358	0.116848101719348	0.107955985859231	0.279089052886675
MR-PCA	ornithine	HMDB0000214	sphingosine	HMDB0000252	GCST90200404	GCST90200385	6:161178041-161678041	0.110376528836396	0.0992801175495881	0.266237605866194
MR-PCA	myo-inositol	HMDB0000211	creatinine	HMDB0000562	M19934	bioa_026	16:24681798-25181798	-0.104932949401216	0.0359702817396833	0.0035317526178579
MR-PCA	myo-inositol	HMDB0000211	creatinine	HMDB0000562	M19934	bioa_026	19:18368867-18868867	-0.0206171381658001	0.0407729704519479	0.613097455337104
MR-PCA	pantothenate	HMDB0000210	glycine	HMDB0000123	GCST90200279	met-d-Gly	1:199230515-199730515	0.0136359346562629	0.028419665374592	0.6313651285915
MR-PCA	citrate	HMDB0000094	3-ureidopropionate	HMDB0000026	M01564	GCST90200283	5:14625868-15125868	0.0783351949470965	0.12666047260957	0.536268208063691
MR-PCA	citrate	HMDB0000094	3-ureidopropionate	HMDB0000026	M01564	GCST90200283	17:6345930-6933878	-0.0265801667501855	0.0869204044524415	0.759757742563049
MR-PCA	glycerophosphoethanolamine	HMDB0000114	glycochenodeoxycholate	HMDB0000637	GCST90199808	M32346	1:40156715-40656715	-0.0809861595975694	0.167203018937372	0.628131651473259
MR-PCA	glycerophosphoethanolamine	HMDB0000114	glycochenodeoxycholate	HMDB0000637	GCST90199808	M32346	22:24208096-24708096	-0.0239696067461515	0.131242233404605	0.855083335309436
MR-PCA	alanine	HMDB0000161	5-oxoproline	HMDB0000267	met-d-Ala	M01494	1:206970800-207470800	-0.194186799006936	0.352079664946071	0.581262034718724
MR-PCA	alanine	HMDB0000161	5-oxoproline	HMDB0000267	met-d-Ala	M01494	2:27480940-28253616	-0.672898696365462	0.324725611019911	0.0382461374062763
MR-PCA	alanine	HMDB0000161	5-oxoproline	HMDB0000267	met-d-Ala	M01494	2:64970910-65916674	0.0655067983486831	0.284509523635265	0.81790166077149
MR-PCA	alanine	HMDB0000161	5-oxoproline	HMDB0000267	met-d-Ala	M01494	3:122879946-123379946	0.211268808671269	0.564204309084892	0.708066246582556
MR-PCA	alanine	HMDB0000161	5-oxoproline	HMDB0000267	met-d-Ala	M01494	3:159754026-160551365	-0.165077470491052	0.463395543352297	0.721664971999967
MR-PCA	alanine	HMDB0000161	5-oxoproline	HMDB0000267	met-d-Ala	M01494	4:88958565-89458565	-0.694110398215105	0.518460115114814	0.180638305574555
MR-PCA	alanine	HMDB0000161	5-oxoproline	HMDB0000267	met-d-Ala	M01494	5:35692098-36469710	-0.640090198860318	0.518838346378679	0.217315194633772
MR-PCA	alanine	HMDB0000161	5-oxoproline	HMDB0000267	met-d-Ala	M01494	6:20453952-20953952	0.594520890026424	0.459558071813494	0.195776124038058
MR-PCA	alanine	HMDB0000161	5-oxoproline	HMDB0000267	met-d-Ala	M01494	8:17128898-17669461	0.409537397374916	0.38644193741355	0.289251808840971
MR-PCA	alanine	HMDB0000161	5-oxoproline	HMDB0000267	met-d-Ala	M01494	8:49725746-50225746	0.882460033002393	0.596218389771286	0.138847817244967
MR-PCA	alanine	HMDB0000161	5-oxoproline	HMDB0000267	met-d-Ala	M01494	8:117935733-118435733	0.989607580178777	0.466876486326768	0.034036867553963
MR-PCA	alanine	HMDB0000161	5-oxoproline	HMDB0000267	met-d-Ala	M01494	8:145497920-145997920	0.484327921578753	0.522201191762696	0.353680590919886
MR-PCA	alanine	HMDB0000161	5-oxoproline	HMDB0000267	met-d-Ala	M01494	9:4033137-4533137	0.325482886343433	0.471549708548653	0.490042718608093
MR-PCA	alanine	HMDB0000161	5-oxoproline	HMDB0000267	met-d-Ala	M01494	11:8005408-8505408	0.424710304264454	0.420738629121627	0.31276377425273
MR-PCA	alanine	HMDB0000161	5-oxoproline	HMDB0000267	met-d-Ala	M01494	12:46544011-47796599	0.0674320269883999	0.244972512347532	0.783113692056269
MR-PCA	alanine	HMDB0000161	5-oxoproline	HMDB0000267	met-d-Ala	M01494	12:56610577-57110577	-0.491940345947302	0.252346433811342	0.0512400106799632
MR-PCA	alanine	HMDB0000161	5-oxoproline	HMDB0000267	met-d-Ala	M01494	12:59740767-60240767	0.625228992519341	0.427316929847661	0.143426193766901
MR-PCA	alanine	HMDB0000161	5-oxoproline	HMDB0000267	met-d-Ala	M01494	12:122367989-122867989	0.291686089257674	0.494230717038843	0.555068616461525
MR-PCA	alanine	HMDB0000161	5-oxoproline	HMDB0000267	met-d-Ala	M01494	16:69383883-70933639	-0.347481191561706	0.265189801050546	0.190090548073611
MR-PCA	alanine	HMDB0000161	5-oxoproline	HMDB0000267	met-d-Ala	M01494	17:79391534-79891534	-0.705334703515723	0.530288877158343	0.183486898523537
MR-PCA	alanine	HMDB0000161	5-oxoproline	HMDB0000267	met-d-Ala	M01494	21:32796216-33296216	-0.0742636236395403	0.644785751883129	0.908305891872959
MR-PCA	alanine	HMDB0000161	5-oxoproline	HMDB0000267	met-d-Ala	M01494	22:18934095-19434095	0.284153877460887	0.634617394059316	0.654329151813565
MR-PCA	isoleucine	HMDB0000172	threonine	HMDB0000167	met-d-Ile	M01284	2:27480940-28253174	-1.73001212670859	0.441191720334612	8.8099850008727e-05
MR-PCA	isoleucine	HMDB0000172	threonine	HMDB0000167	met-d-Ile	M01284	2:165251927-165751927	-0.106187098317379	0.59336319898536	0.857970671179623
MR-PCA	isoleucine	HMDB0000172	threonine	HMDB0000167	met-d-Ile	M01284	4:88890833-89475171	0.295330070095986	0.261997951400884	0.259648283720741
MR-PCA	isoleucine	HMDB0000172	threonine	HMDB0000167	met-d-Ile	M01284	8:76193463-76693463	0.414425706350115	0.656128824270058	0.527633602417337
MR-PCA	isoleucine	HMDB0000172	threonine	HMDB0000167	met-d-Ile	M01284	12:56611458-57111458	2.80873661582481	0.55399700705509	3.97922151510463e-07
MR-PCA	isoleucine	HMDB0000172	threonine	HMDB0000167	met-d-Ile	M01284	16:69865519-70914672	1.17401046305476	0.376890226902474	0.0018394920156135
MR-PCA	isoleucine	HMDB0000172	threonine	HMDB0000167	met-d-Ile	M01284	19:49069664-49569664	-0.462779551023462	0.518917171409558	0.372490619111711
MR-PCA	tyrosine	HMDB0000158	tryptophan	HMDB0000929	bioa_021	GCST90200441	4:99820973-100320973	1.41084184119499	0.551213402644689	0.0104816762700683
MR-PCA	tyrosine	HMDB0000158	tryptophan	HMDB0000929	bioa_021	GCST90200441	6:111242119-112017012	0.821839518744399	0.140816131279257	5.33856489997267e-09
MR-PCA	tyrosine	HMDB0000158	tryptophan	HMDB0000929	bioa_021	GCST90200441	6:112114361-112614361	0.372579018385351	0.400102961604995	0.351746058366112
MR-PCA	tyrosine	HMDB0000158	tryptophan	HMDB0000929	bioa_021	GCST90200441	7:27926305-28426305	-0.28019551121127	0.469090750406498	0.550296281021411
MR-PCA	tyrosine	HMDB0000158	tryptophan	HMDB0000929	bioa_021	GCST90200441	10:64816186-65575478	0.940764131376215	0.574736270047541	0.101659245324738
MR-PCA	tyrosine	HMDB0000158	tryptophan	HMDB0000929	bioa_021	GCST90200441	11:61310081-61810081	1.2952652536463	0.437962515081743	0.0031016515768811
MR-PCA	tyrosine	HMDB0000158	tryptophan	HMDB0000929	bioa_021	GCST90200441	12:46678393-47435518	0.234565423151402	0.394430592149684	0.552048174614335
MR-PCA	tyrosine	HMDB0000158	tryptophan	HMDB0000929	bioa_021	GCST90200441	12:56615040-57115040	0.380580385753536	0.354982697077018	0.283670771543231
MR-PCA	tyrosine	HMDB0000158	tryptophan	HMDB0000929	bioa_021	GCST90200441	12:57594049-58094049	-0.746058247663328	0.496086056233904	0.132610009685648
MR-PCA	tyrosine	HMDB0000158	tryptophan	HMDB0000929	bioa_021	GCST90200441	12:59727701-60227701	0.984799949456984	0.429543606155512	0.0218672510684818
MR-PCA	tyrosine	HMDB0000158	tryptophan	HMDB0000929	bioa_021	GCST90200441	12:120845172-121674861	-0.537716476519277	0.395519075906943	0.17398156309009
MR-PCA	tyrosine	HMDB0000158	tryptophan	HMDB0000929	bioa_021	GCST90200441	12:122092964-122592964	-0.0260397129839406	0.448894493155803	0.953741828137691
MR-PCA	tyrosine	HMDB0000158	tryptophan	HMDB0000929	bioa_021	GCST90200441	15:60649639-61149639	1.17132422822323	0.532121486291914	0.0277194198758715
MR-PCA	tyrosine	HMDB0000158	tryptophan	HMDB0000929	bioa_021	GCST90200441	16:71153235-72438683	-0.39714285009788	0.19366720835415	0.0403014513888226
MR-PCA	hypotaurine	HMDB0000965	citrulline	HMDB0000904	GCST90200379	GCST90200403	4:138793652-139293652	0.123959033701429	0.112718646840644	0.2714538154334
MR-PCA	hypotaurine	HMDB0000965	citrulline	HMDB0000904	GCST90200379	GCST90200403	5:114821656-115321656	-0.145783148655488	0.0956012194037626	0.127281826040914
MR-PCA	hypotaurine	HMDB0000965	citrulline	HMDB0000904	GCST90200379	GCST90200403	19:47031255-47531255	0.0489500810397526	0.115184827906803	0.67085864107093
MR-PCA	sphinganine-1-phosphate	HMDB0001383	isoleucine	HMDB0000172	GCST90199845	GCST90200399	3:56698451-57198451	-0.041535010968832	0.078494931218779	0.59670654065603
MR-PCA	sphinganine-1-phosphate	HMDB0001383	isoleucine	HMDB0000172	GCST90199845	GCST90200399	17:74160792-74669333	-0.124469124334848	0.0837953216862283	0.13743930634437
MR-PCA	creatine	HMDB0000064	alpha-tocopherol	HMDB0001893	M27718	GCST90200302	2:211346498-211846498	-0.0252905744694353	0.0849839670451496	0.76601434989124
MR-PCA	valine	HMDB0000883	n6,n6,n6-trimethyllysine	HMDB0001325	bioa_022	GCST90200344	2:64958074-65458074	0.169452543990846	0.221306654308782	0.443860101303307
MR-PCA	valine	HMDB0000883	n6,n6,n6-trimethyllysine	HMDB0001325	bioa_022	GCST90200344	2:211173777-211673777	0.738272579914759	0.446044459090378	0.0978931228564778
MR-PCA	valine	HMDB0000883	n6,n6,n6-trimethyllysine	HMDB0001325	bioa_022	GCST90200344	4:88972827-89472827	-0.12550646475349	0.148171622180053	0.396975933842571
MR-PCA	valine	HMDB0000883	n6,n6,n6-trimethyllysine	HMDB0001325	bioa_022	GCST90200344	11:116381707-116882500	-0.404259801805901	0.327832125193709	0.217527069217358
MR-PCA	valine	HMDB0000883	n6,n6,n6-trimethyllysine	HMDB0001325	bioa_022	GCST90200344	12:56615040-57115040	0.721132702732423	0.58514591829591	0.217800420019926
MR-PCA	valine	HMDB0000883	n6,n6,n6-trimethyllysine	HMDB0001325	bioa_022	GCST90200344	16:70059237-70559237	0.0563406959666264	0.328247768330263	0.863719962206854
MR-PCA	valine	HMDB0000883	n6,n6,n6-trimethyllysine	HMDB0001325	bioa_022	GCST90200344	17:6883609-7383609	-0.905563849833186	0.350555138021002	0.0097880612561972
MR-PCA	valine	HMDB0000883	n6,n6,n6-trimethyllysine	HMDB0001325	bioa_022	GCST90200344	17:40470632-40970632	0.0742309188272766	0.596809696659188	0.901014767895876
MR-PCA	valine	HMDB0000883	n6,n6,n6-trimethyllysine	HMDB0001325	bioa_022	GCST90200344	19:49114511-49614511	0.48884834357611	0.424549656119688	0.249546532128721
MR-PCA	glycochenodeoxycholate	HMDB0000637	3-methyl-2-oxobutyrate	HMDB0000019	M32346	GCST90199677	6:156877825-157377825	0.0115503165174452	0.151279370066188	0.939139929217662
MR-PCA	isoursodeoxycholate	HMDB0000686	phosphate	HMDB0001429	GCST90199892	GCST90200393	5:35715970-36215970	0.0911101645693032	0.122169402104911	0.455806911426324
MR-PCA	citrate	HMDB0000094	3-aminoisobutyrate	HMDB0002166	M01564	GCST90200310	5:14625868-15125868	0.138070660446772	0.120996645582703	0.253823537569479
MR-PCA	citrate	HMDB0000094	3-aminoisobutyrate	HMDB0002166	M01564	GCST90200310	17:6345930-6933878	0.0034127349191397	0.0830334866907546	0.967215611826828
MR-PCA	pyruvate	HMDB0000243	docosahexaenoate (dha; 22:6n3)	HMDB0002183	met-d-Pyruvate	M19323	1:154991807-156271079	-0.582507265611789	0.374166419173798	0.119514813585959
MR-PCA	pyruvate	HMDB0000243	docosahexaenoate (dha; 22:6n3)	HMDB0002183	met-d-Pyruvate	M19323	1:207429229-207929229	1.27769550599265	0.601394625188218	0.0336238248970889
MR-PCA	pyruvate	HMDB0000243	docosahexaenoate (dha; 22:6n3)	HMDB0002183	met-d-Pyruvate	M19323	2:27480940-28253616	0.788807715911793	0.489931568168932	0.107389884374937
MR-PCA	pyruvate	HMDB0000243	docosahexaenoate (dha; 22:6n3)	HMDB0002183	met-d-Pyruvate	M19323	2:60468043-60968043	-0.152536267298726	0.522429412696304	0.770305827144964
MR-PCA	pyruvate	HMDB0000243	docosahexaenoate (dha; 22:6n3)	HMDB0002183	met-d-Pyruvate	M19323	2:173097338-173854224	-0.0209806244363468	0.212789038750073	0.921457268518215
MR-PCA	pyruvate	HMDB0000243	docosahexaenoate (dha; 22:6n3)	HMDB0002183	met-d-Pyruvate	M19323	3:56611222-57111222	-0.134436077029185	0.42050575855822	0.749195063826459
MR-PCA	pyruvate	HMDB0000243	docosahexaenoate (dha; 22:6n3)	HMDB0002183	met-d-Pyruvate	M19323	5:131157493-131957429	0.229351202613416	0.455286139481236	0.614435817462508
MR-PCA	pyruvate	HMDB0000243	docosahexaenoate (dha; 22:6n3)	HMDB0002183	met-d-Pyruvate	M19323	8:106322270-106822270	0.665848593516154	0.503173722108159	0.185736419832554
MR-PCA	pyruvate	HMDB0000243	docosahexaenoate (dha; 22:6n3)	HMDB0002183	met-d-Pyruvate	M19323	9:135611502-136391870	0.339381598040513	0.387001760450475	0.380513229207466
MR-PCA	pyruvate	HMDB0000243	docosahexaenoate (dha; 22:6n3)	HMDB0002183	met-d-Pyruvate	M19323	10:2869150-3388009	-0.0311565083808994	0.192415553344241	0.871366471061698
MR-PCA	pyruvate	HMDB0000243	docosahexaenoate (dha; 22:6n3)	HMDB0002183	met-d-Pyruvate	M19323	11:56961646-57461646	0.337959351607657	0.63520069317996	0.594690468861002
MR-PCA	pyruvate	HMDB0000243	docosahexaenoate (dha; 22:6n3)	HMDB0002183	met-d-Pyruvate	M19323	12:48145900-49077761	0.260373316924573	0.207361353916383	0.209242837219928
MR-PCA	pyruvate	HMDB0000243	docosahexaenoate (dha; 22:6n3)	HMDB0002183	met-d-Pyruvate	M19323	16:69379588-70929689	-0.52575114555095	0.343604292265589	0.125990380745737
MR-PCA	pyruvate	HMDB0000243	docosahexaenoate (dha; 22:6n3)	HMDB0002183	met-d-Pyruvate	M19323	18:43532791-44032791	0.542650128228194	0.698015361979845	0.436911839889918
MR-PCA	pyruvate	HMDB0000243	docosahexaenoate (dha; 22:6n3)	HMDB0002183	met-d-Pyruvate	M19323	21:45449580-45972811	-0.697814456999709	0.317313522502811	0.027868507366042
MR-PCA	phenylalanine	HMDB0000159	3-(4-hydroxyphenyl)lactate	HMDB0000755	met-d-Phe	M32197	6:17868392-18368392	1.34549693815421	0.586010057259633	0.021674140128377
MR-PCA	phenylalanine	HMDB0000159	3-(4-hydroxyphenyl)lactate	HMDB0000755	met-d-Phe	M32197	11:57019429-57519429	1.09415456570324	0.346478163408539	0.0015889248138731
MR-PCA	phenylalanine	HMDB0000159	3-(4-hydroxyphenyl)lactate	HMDB0000755	met-d-Phe	M32197	12:56671418-57171418	0.558486618264178	0.610674527161191	0.360432880500288
MR-PCA	phenylalanine	HMDB0000159	3-(4-hydroxyphenyl)lactate	HMDB0000755	met-d-Phe	M32197	12:102890425-104124563	-0.129881392571846	0.149334057059437	0.384444008906772
MR-PCA	phenylalanine	HMDB0000159	3-(4-hydroxyphenyl)lactate	HMDB0000755	met-d-Phe	M32197	14:55161744-55661744	-0.09063659039596	0.35855409039336	0.800435448776624
MR-PCA	phenylalanine	HMDB0000159	3-(4-hydroxyphenyl)lactate	HMDB0000755	met-d-Phe	M32197	16:16004626-16504626	0.272900936343348	0.570044038181604	0.63212603525542
MR-PCA	2-hydroxyglutarate	HMDB0059655	n-acetylglucosaminylasparagine	HMDB0000489	GCST90199865	GCST90200316	2:242459363-242959363	0.164070119968105	0.102415689198798	0.109155208165094
MR-PCA	2-hydroxyglutarate	HMDB0059655	n-acetylglucosaminylasparagine	HMDB0000489	GCST90199865	GCST90200316	14:91386532-91886532	0.152884445139577	0.0993073082782752	0.123680204554629
MR-PCA	phosphate	HMDB0001429	tryptophan	HMDB0000929	GCST90200393	GCST90200441	1:21570042-22070042	0.0291924296995052	0.0811663990687296	0.719100278530988
MR-PCA	2-oxoarginine*	HMDB0004225	2-hydroxyphenylacetate	HMDB0000669	GCST90199903	GCST90200369	4:102938709-103438709	0.258887538999294	0.138280196390881	0.0611795838609155
MR-PCA	2-oxoarginine*	HMDB0004225	2-hydroxyphenylacetate	HMDB0000669	GCST90199903	GCST90200369	6:160310824-160819068	0.170221565525236	0.0766426034159192	0.0263524254600788
MR-PCA	alpha-aminoadipic acid	HMDB0000510	3-methyl-2-oxobutyrate	HMDB0000019	bioa_025	GCST90199677	3:2996317-3496317	-0.114644987872975	0.107482152091028	0.286133484224452
MR-PCA	alpha-aminoadipic acid	HMDB0000510	3-methyl-2-oxobutyrate	HMDB0000019	bioa_025	GCST90199677	5:36380209-36880209	0.0660302142022886	0.105261893674459	0.530466162934057
MR-PCA	asparagine	HMDB0000168	threonine	HMDB0000167	bioa_003	M01284	2:27480940-27980940	1.3564891398352	0.299281995726036	5.82956768709655e-06
MR-PCA	asparagine	HMDB0000168	threonine	HMDB0000167	bioa_003	M01284	4:178111051-178611051	0.111682624829425	0.269752611852792	0.678860414151641
MR-PCA	asparagine	HMDB0000168	threonine	HMDB0000167	bioa_003	M01284	7:97252737-97752737	0.532176952203997	0.263229203889457	0.0432048128690479
MR-PCA	asparagine	HMDB0000168	threonine	HMDB0000167	bioa_003	M01284	11:61853420-62353420	-0.199660607803974	0.215615964391121	0.354445438481239
MR-PCA	asparagine	HMDB0000168	threonine	HMDB0000167	bioa_003	M01284	12:46900176-47400176	1.21729990959481	0.314509275918851	0.000108624035211
MR-PCA	asparagine	HMDB0000168	threonine	HMDB0000167	bioa_003	M01284	14:103514503-104812812	0.049572103033856	0.0859063224121452	0.563906782786196
MR-PCA	histidine	HMDB0000177	trans-urocanate	HMDB0000301	bioa_009	GCST90200416	2:27492603-27992603	0.421303580504785	0.510895635838859	0.40957755743505
MR-PCA	histidine	HMDB0000177	trans-urocanate	HMDB0000301	bioa_009	GCST90200416	2:211331245-211831245	-0.159805600452199	0.319039775846982	0.616444642303337
MR-PCA	histidine	HMDB0000177	trans-urocanate	HMDB0000301	bioa_009	GCST90200416	3:186208322-186708322	-0.210405506592054	0.295301791602691	0.476148964562828
MR-PCA	histidine	HMDB0000177	trans-urocanate	HMDB0000301	bioa_009	GCST90200416	4:186893802-187393802	0.150500580652294	0.235702955893103	0.523136538825072
MR-PCA	histidine	HMDB0000177	trans-urocanate	HMDB0000301	bioa_009	GCST90200416	12:56615040-57115040	0.642757608983012	0.427705581931262	0.132889624527797
MR-PCA	histidine	HMDB0000177	trans-urocanate	HMDB0000301	bioa_009	GCST90200416	12:96083535-96730076	-0.0053781942972312	0.150765163092641	0.971543371389965
MR-PCA	histidine	HMDB0000177	trans-urocanate	HMDB0000301	bioa_009	GCST90200416	14:21229605-21729605	-0.105392558539681	0.318381052316599	0.740624485131266
MR-PCA	histidine	HMDB0000177	trans-urocanate	HMDB0000301	bioa_009	GCST90200416	15:58473939-58973939	0.0986804623110219	0.346170385510604	0.775595668806769
MR-PCA	1-methylxanthine	HMDB0010738	creatinine	HMDB0000562	M34389	bioa_026	8:18010431-18510431	-0.0037180433539284	0.0160974566154818	0.817337442473965
MR-PCA	phenylalanine	HMDB0000159	glycochenodeoxycholate	HMDB0000637	bioa_016	M32346	1:94441240-94941240	0.042556305937175	0.532244894375943	0.936272051805873
MR-PCA	phenylalanine	HMDB0000159	glycochenodeoxycholate	HMDB0000637	bioa_016	M32346	3:186202917-186702917	-0.0525083611661818	0.350670359396339	0.880972039967054
MR-PCA	phenylalanine	HMDB0000159	glycochenodeoxycholate	HMDB0000637	bioa_016	M32346	4:155231289-155731289	0.139244064517561	0.418717416745964	0.739474734833332
MR-PCA	phenylalanine	HMDB0000159	glycochenodeoxycholate	HMDB0000637	bioa_016	M32346	4:186893802-187393802	-0.12071535446208	0.224280683315876	0.590415924898469
MR-PCA	phenylalanine	HMDB0000159	glycochenodeoxycholate	HMDB0000637	bioa_016	M32346	5:176539719-177067143	-0.163698833017785	0.339574565037481	0.629755964260954
MR-PCA	phenylalanine	HMDB0000159	glycochenodeoxycholate	HMDB0000637	bioa_016	M32346	6:52381188-52881188	-0.412641095537748	0.515014878203976	0.423003311582688
MR-PCA	phenylalanine	HMDB0000159	glycochenodeoxycholate	HMDB0000637	bioa_016	M32346	11:57020509-57520509	-0.13886794703159	0.486880960625863	0.775475977190299
MR-PCA	phenylalanine	HMDB0000159	glycochenodeoxycholate	HMDB0000637	bioa_016	M32346	12:103007876-103562619	0.414512100958025	0.215359196463701	0.0542609397826829
MR-PCA	phenylalanine	HMDB0000159	glycochenodeoxycholate	HMDB0000637	bioa_016	M32346	14:55086875-55586875	0.659003252748223	0.52546488829389	0.209793393639069
MR-PCA	phenylalanine	HMDB0000159	glycochenodeoxycholate	HMDB0000637	bioa_016	M32346	19:45142254-45642254	1.45503557628281	0.477968541325587	0.0023329391271251
MR-PCA	hypoxanthine	HMDB0000157	n-palmitoyl-sphinganine (d18:0/16:0)	HMDB11760	M03127	GCST90200064	6:16038192-16538192	0.0728999328327909	0.109603460027567	0.505970945535833
MR-PCA	bilirubin (z,z)	HMDB0000054	xanthine	HMDB0000292	GCST90200704	M03147	2:233988949-235124783	-0.0101709024667346	0.0250876020867894	0.68517212755164
MR-PCA	bilirubin (z,z)	HMDB0000054	xanthine	HMDB0000292	GCST90200704	M03147	12:21093886-21593886	0.239429018631104	0.145948711272077	0.100901023863553
MR-PCA	4-hydroxyphenylpyruvate	HMDB0000707	3-(4-hydroxyphenyl)lactate	HMDB0000755	GCST90200300	GCST90200371	11:63046797-63546797	0.198705154544344	0.0969166378492374	0.0403382117139462
MR-PCA	4-hydroxyphenylpyruvate	HMDB0000707	3-(4-hydroxyphenyl)lactate	HMDB0000755	GCST90200300	GCST90200371	12:122051275-122551275	0.323763972709527	0.10722344912105	0.0025317071561709
MR-PCA	uridine	HMDB0000296	glutamate	HMDB0000148	M00606	bioa_007	1:20665172-21165172	0.002287211758635	0.0788163811820855	0.976849040568315
MR-PCA	uridine	HMDB0000296	glutamate	HMDB0000148	M00606	bioa_007	7:47852911-48352911	0.0222604388361172	0.0737755910474506	0.762856556018484
MR-PCA	uridine	HMDB0000296	glutamate	HMDB0000148	M00606	bioa_007	22:50721752-51221752	0.0227774807590307	0.0550294714024711	0.678936929043219
MR-PCA	1-methylurate	HMDB0003099	aspartate	HMDB0000191	M34395	bioa_004	8:18010431-18510431	0.0192523701788051	0.0387570224563707	0.619368647126192
MR-PCA	creatinine	HMDB0000562	2-hydroxyglutarate	HMDB0059655	met-d-Creatinine	GCST90199865	1:62775942-63275942	-0.884115710224509	0.425344504665295	0.0376552939295531
MR-PCA	creatinine	HMDB0000562	2-hydroxyglutarate	HMDB0059655	met-d-Creatinine	GCST90199865	1:78344069-78844069	0.442758905132221	0.503778681174268	0.379468606586226
MR-PCA	creatinine	HMDB0000562	2-hydroxyglutarate	HMDB0059655	met-d-Creatinine	GCST90199865	1:113008681-113508681	0.304145191141213	0.344351444377382	0.37710626659129
MR-PCA	creatinine	HMDB0000562	2-hydroxyglutarate	HMDB0059655	met-d-Creatinine	GCST90199865	1:150079982-151190625	-0.0342229476632643	0.357855071272145	0.923811625339734
MR-PCA	creatinine	HMDB0000562	2-hydroxyglutarate	HMDB0059655	met-d-Creatinine	GCST90199865	1:243202864-243702864	-0.260713355813198	0.677346162062892	0.70030842338456
MR-PCA	creatinine	HMDB0000562	2-hydroxyglutarate	HMDB0059655	met-d-Creatinine	GCST90199865	2:15538692-16038692	0.154948991553544	0.380465019658872	0.683815479012502
MR-PCA	creatinine	HMDB0000562	2-hydroxyglutarate	HMDB0059655	met-d-Creatinine	GCST90199865	2:18426203-18926203	-0.19907986361902	0.403061326889096	0.621363006878023
MR-PCA	creatinine	HMDB0000562	2-hydroxyglutarate	HMDB0059655	met-d-Creatinine	GCST90199865	2:73303397-74097901	-1.13439369358348	0.519665537903647	0.0290409368901577
MR-PCA	creatinine	HMDB0000562	2-hydroxyglutarate	HMDB0059655	met-d-Creatinine	GCST90199865	2:121056440-121556440	-0.231533546649852	0.308411172165149	0.452815111056649
MR-PCA	creatinine	HMDB0000562	2-hydroxyglutarate	HMDB0059655	met-d-Creatinine	GCST90199865	2:148593372-149093372	0.0360377204066693	0.584755723155522	0.950858541005676
MR-PCA	creatinine	HMDB0000562	2-hydroxyglutarate	HMDB0059655	met-d-Creatinine	GCST90199865	2:176734544-177234544	-0.695297161104484	0.382911337722005	0.0693983506195505
MR-PCA	creatinine	HMDB0000562	2-hydroxyglutarate	HMDB0059655	met-d-Creatinine	GCST90199865	2:211293055-211793055	0.321975847442582	0.324933760043961	0.321735938399275
MR-PCA	creatinine	HMDB0000562	2-hydroxyglutarate	HMDB0059655	met-d-Creatinine	GCST90199865	2:217394852-217894852	-0.209661475192157	0.38275747719409	0.583852689558792
MR-PCA	creatinine	HMDB0000562	2-hydroxyglutarate	HMDB0059655	met-d-Creatinine	GCST90199865	2:220108198-220608198	-0.194071671557425	0.447064157824451	0.66421400530182
MR-PCA	creatinine	HMDB0000562	2-hydroxyglutarate	HMDB0059655	met-d-Creatinine	GCST90199865	3:38187471-38687471	-0.386734186131429	0.400170576714093	0.333832388626272
MR-PCA	creatinine	HMDB0000562	2-hydroxyglutarate	HMDB0059655	met-d-Creatinine	GCST90199865	3:141462708-141962708	-0.0173035050263775	0.433715436997268	0.968176051220996
MR-PCA	creatinine	HMDB0000562	2-hydroxyglutarate	HMDB0059655	met-d-Creatinine	GCST90199865	3:185024780-185524780	-0.493011606023439	0.496704050541091	0.32092144841912
MR-PCA	creatinine	HMDB0000562	2-hydroxyglutarate	HMDB0059655	met-d-Creatinine	GCST90199865	4:76880934-77664144	0.0695949262273904	0.243604391328781	0.775116860991217
MR-PCA	creatinine	HMDB0000562	2-hydroxyglutarate	HMDB0059655	met-d-Creatinine	GCST90199865	4:103323863-104102802	0.033754957760763	0.487146242856671	0.944757813917326
MR-PCA	creatinine	HMDB0000562	2-hydroxyglutarate	HMDB0059655	met-d-Creatinine	GCST90199865	5:39144851-39644851	-0.363522093327274	0.393384083853797	0.355439730273902
MR-PCA	creatinine	HMDB0000562	2-hydroxyglutarate	HMDB0059655	met-d-Creatinine	GCST90199865	5:53045546-53835870	0.0840171972428333	0.276822854470284	0.761504826233309
MR-PCA	creatinine	HMDB0000562	2-hydroxyglutarate	HMDB0059655	met-d-Creatinine	GCST90199865	5:176565124-177065124	0.253303568554132	0.343164590484443	0.46042927665359
MR-PCA	creatinine	HMDB0000562	2-hydroxyglutarate	HMDB0059655	met-d-Creatinine	GCST90199865	6:43556335-44056335	0.316365510223445	0.318820302182719	0.321051013090166
MR-PCA	creatinine	HMDB0000562	2-hydroxyglutarate	HMDB0059655	met-d-Creatinine	GCST90199865	6:108750742-109250742	-0.234339301159681	0.38337459346084	0.541031357143548
MR-PCA	creatinine	HMDB0000562	2-hydroxyglutarate	HMDB0059655	met-d-Creatinine	GCST90199865	6:133547208-134047208	-1.09411614850682	0.388234240297171	0.0048295882485529
MR-PCA	creatinine	HMDB0000562	2-hydroxyglutarate	HMDB0059655	met-d-Creatinine	GCST90199865	6:160418389-160927934	0.186515760417827	0.277711086251664	0.501826925087759
MR-PCA	creatinine	HMDB0000562	2-hydroxyglutarate	HMDB0059655	met-d-Creatinine	GCST90199865	7:1036567-1536567	-0.403438556689162	0.301354979777806	0.180652529557103
MR-PCA	creatinine	HMDB0000562	2-hydroxyglutarate	HMDB0059655	met-d-Creatinine	GCST90199865	7:25488956-25988956	0.0923283421810688	0.430624014724199	0.83023051803705
MR-PCA	creatinine	HMDB0000562	2-hydroxyglutarate	HMDB0059655	met-d-Creatinine	GCST90199865	7:76984640-77791673	-0.119089992929609	0.504669700504944	0.813451207927651
MR-PCA	creatinine	HMDB0000562	2-hydroxyglutarate	HMDB0059655	met-d-Creatinine	GCST90199865	7:128492221-128992221	0.078361250851204	0.422957618008513	0.853017465679117
MR-PCA	creatinine	HMDB0000562	2-hydroxyglutarate	HMDB0059655	met-d-Creatinine	GCST90199865	7:151165041-151665041	0.245367973493264	0.296098283705934	0.407290766946601
MR-PCA	creatinine	HMDB0000562	2-hydroxyglutarate	HMDB0059655	met-d-Creatinine	GCST90199865	8:8031142-9250941	-0.221634508205868	0.408633739837297	0.58755719212727
MR-PCA	creatinine	HMDB0000562	2-hydroxyglutarate	HMDB0059655	met-d-Creatinine	GCST90199865	8:9759952-10530228	-0.0885750140760194	0.506360628895471	0.861138750533777
MR-PCA	creatinine	HMDB0000562	2-hydroxyglutarate	HMDB0059655	met-d-Creatinine	GCST90199865	8:10561829-11945872	-0.260330267715042	0.439856380978002	0.553949106488567
MR-PCA	creatinine	HMDB0000562	2-hydroxyglutarate	HMDB0059655	met-d-Creatinine	GCST90199865	8:19609539-20109539	-0.225902220508869	0.417399312824111	0.588360305492211
MR-PCA	creatinine	HMDB0000562	2-hydroxyglutarate	HMDB0059655	met-d-Creatinine	GCST90199865	8:23527006-24027006	0.155588003299582	0.439165851043575	0.723128499146218
MR-PCA	creatinine	HMDB0000562	2-hydroxyglutarate	HMDB0059655	met-d-Creatinine	GCST90199865	8:30157389-30657389	-0.432642250584502	0.38324575740141	0.258944297545566
MR-PCA	creatinine	HMDB0000562	2-hydroxyglutarate	HMDB0059655	met-d-Creatinine	GCST90199865	8:144768354-145268354	-0.265703913712584	0.42659681582419	0.533386044830124
MR-PCA	creatinine	HMDB0000562	2-hydroxyglutarate	HMDB0059655	met-d-Creatinine	GCST90199865	9:71184707-71684707	0.175736714298069	0.427283314146968	0.680860999458675
MR-PCA	creatinine	HMDB0000562	2-hydroxyglutarate	HMDB0059655	met-d-Creatinine	GCST90199865	10:52398454-52898454	0.688188175612497	0.422667803730797	0.103482255323682
MR-PCA	creatinine	HMDB0000562	2-hydroxyglutarate	HMDB0059655	met-d-Creatinine	GCST90199865	11:1928330-2428330	0.325805485529923	0.350702520622332	0.352884883880968
MR-PCA	creatinine	HMDB0000562	2-hydroxyglutarate	HMDB0059655	met-d-Creatinine	GCST90199865	11:2548804-3048804	0.37998959229128	0.269623887755919	0.158736999683438
MR-PCA	creatinine	HMDB0000562	2-hydroxyglutarate	HMDB0059655	met-d-Creatinine	GCST90199865	11:30504837-31294673	-0.708062293458753	0.24610143074649	0.0040132839959009
MR-PCA	creatinine	HMDB0000562	2-hydroxyglutarate	HMDB0059655	met-d-Creatinine	GCST90199865	11:116373213-117240760	0.115063948135166	0.334829443905615	0.731109945012742
MR-PCA	creatinine	HMDB0000562	2-hydroxyglutarate	HMDB0059655	met-d-Creatinine	GCST90199865	12:15092463-15592463	0.433736783696472	0.42003051340179	0.301776331346734
MR-PCA	creatinine	HMDB0000562	2-hydroxyglutarate	HMDB0059655	met-d-Creatinine	GCST90199865	15:41118334-41871842	-0.447475888809937	0.501191557305254	0.371951391255617
MR-PCA	creatinine	HMDB0000562	2-hydroxyglutarate	HMDB0059655	met-d-Creatinine	GCST90199865	15:45400360-46179051	0.521281118492889	0.285807536449372	0.068168909678866
MR-PCA	creatinine	HMDB0000562	2-hydroxyglutarate	HMDB0059655	met-d-Creatinine	GCST90199865	15:53700578-54200578	-0.319084407194889	0.474870222835676	0.501621747229959
MR-PCA	creatinine	HMDB0000562	2-hydroxyglutarate	HMDB0059655	met-d-Creatinine	GCST90199865	15:76097375-76597375	-0.625410260860196	0.431092928950593	0.146848069266618
MR-PCA	creatinine	HMDB0000562	2-hydroxyglutarate	HMDB0059655	met-d-Creatinine	GCST90199865	16:20142332-21335139	0.282905400674437	0.238651054483428	0.235845354672252
MR-PCA	creatinine	HMDB0000562	2-hydroxyglutarate	HMDB0059655	met-d-Creatinine	GCST90199865	16:89453424-89953424	0.791618197350597	0.470735831445007	0.0926345500193547
MR-PCA	creatinine	HMDB0000562	2-hydroxyglutarate	HMDB0059655	met-d-Creatinine	GCST90199865	17:19176536-19724875	0.328071020191151	0.317241136630753	0.301071792736176
MR-PCA	creatinine	HMDB0000562	2-hydroxyglutarate	HMDB0059655	met-d-Creatinine	GCST90199865	17:37200083-37954217	-0.110905303514665	0.39213520078834	0.777311643409144
MR-PCA	creatinine	HMDB0000562	2-hydroxyglutarate	HMDB0059655	met-d-Creatinine	GCST90199865	17:58690466-59700441	0.387939277021162	0.319686562658562	0.22493915274092
MR-PCA	creatinine	HMDB0000562	2-hydroxyglutarate	HMDB0059655	met-d-Creatinine	GCST90199865	18:76910235-77410235	0.195117578801466	0.357673601153398	0.585396936494609
MR-PCA	creatinine	HMDB0000562	2-hydroxyglutarate	HMDB0059655	met-d-Creatinine	GCST90199865	19:32940263-33709298	-0.653614232157586	0.360855607198695	0.0700959387863981
MR-PCA	creatinine	HMDB0000562	2-hydroxyglutarate	HMDB0059655	met-d-Creatinine	GCST90199865	19:45162079-45662079	0.58557671578813	0.411571941851608	0.154799667272068
MR-PCA	creatinine	HMDB0000562	2-hydroxyglutarate	HMDB0059655	met-d-Creatinine	GCST90199865	20:32653904-33537782	0.880735090259282	0.469750290596908	0.0608064028648793
MR-PCA	creatinine	HMDB0000562	2-hydroxyglutarate	HMDB0059655	met-d-Creatinine	GCST90199865	22:38345240-38845240	0.448802406889984	0.528002768286068	0.395325029546428
MR-PCA	acetone	HMDB0001659	arachidonate (20:4n6)	HMDB0001043	met-d-Acetone	GCST90200358	1:120074995-120574995	-0.0645655931422564	0.394053230553657	0.869849286533531
MR-PCA	acetone	HMDB0001659	arachidonate (20:4n6)	HMDB0001043	met-d-Acetone	GCST90200358	5:41206969-43455198	0.127790165687441	0.233683343081383	0.584480526060088
MR-PCA	acetone	HMDB0001659	arachidonate (20:4n6)	HMDB0001043	met-d-Acetone	GCST90200358	6:166522838-167022838	0.438602335040213	0.285694932245697	0.124731721490533
MR-PCA	acetone	HMDB0001659	arachidonate (20:4n6)	HMDB0001043	met-d-Acetone	GCST90200358	8:126241733-126741733	-0.498213537004063	0.32785846860567	0.128611685100053
MR-PCA	acetone	HMDB0001659	arachidonate (20:4n6)	HMDB0001043	met-d-Acetone	GCST90200358	10:135065795-135607239	-0.465400598876909	0.30466274829523	0.126613688339088
MR-PCA	acetone	HMDB0001659	arachidonate (20:4n6)	HMDB0001043	met-d-Acetone	GCST90200358	11:116461180-116961180	0.0786622248431882	0.618634002796129	0.898817953560116
MR-PCA	acetone	HMDB0001659	arachidonate (20:4n6)	HMDB0001043	met-d-Acetone	GCST90200358	12:122365033-122865033	-0.048034772321817	0.450413021842708	0.915069779553347
MR-PCA	acetone	HMDB0001659	arachidonate (20:4n6)	HMDB0001043	met-d-Acetone	GCST90200358	12:123068455-124007504	0.834550895592479	0.398043062594725	0.036025925428268
MR-PCA	acetone	HMDB0001659	arachidonate (20:4n6)	HMDB0001043	met-d-Acetone	GCST90200358	13:42058883-42558883	1.09978754136697	0.419423652805649	0.0087379525676627
MR-PCA	acetone	HMDB0001659	arachidonate (20:4n6)	HMDB0001043	met-d-Acetone	GCST90200358	17:6935779-7435779	0.12883853862719	0.334765587912026	0.700339694339932
MR-PCA	acetone	HMDB0001659	arachidonate (20:4n6)	HMDB0001043	met-d-Acetone	GCST90200358	19:45929043-46429043	-0.459887410879583	0.402586842528582	0.253316480416328
MR-PCA	citrate	HMDB0000094	betaine	HMDB0000043	met-d-Citrate	GCST90200425	1:206967359-207467359	-0.0668777545145437	0.269493982766922	0.804010247066031
MR-PCA	citrate	HMDB0000094	betaine	HMDB0000043	met-d-Citrate	GCST90200425	2:6909613-7409613	-0.229756560279461	0.329440680518622	0.485543709320551
MR-PCA	citrate	HMDB0000094	betaine	HMDB0000043	met-d-Citrate	GCST90200425	2:211290507-211790507	3.57903279462796	0.383609821675463	1.05992947406206e-20
MR-PCA	citrate	HMDB0000094	betaine	HMDB0000043	met-d-Citrate	GCST90200425	2:241907241-242693157	-0.312297591505986	0.395047630052986	0.429217439467812
MR-PCA	citrate	HMDB0000094	betaine	HMDB0000043	met-d-Citrate	GCST90200425	4:77164144-77664144	0.200560236857758	0.489487159811009	0.682000029494124
MR-PCA	citrate	HMDB0000094	betaine	HMDB0000043	met-d-Citrate	GCST90200425	5:14438417-15122542	0.0282601015592155	0.13148032830785	0.829815759758244
MR-PCA	citrate	HMDB0000094	betaine	HMDB0000043	met-d-Citrate	GCST90200425	5:43252947-44074677	0.204350495424784	0.320080290163898	0.523190481642151
MR-PCA	citrate	HMDB0000094	betaine	HMDB0000043	met-d-Citrate	GCST90200425	5:176569252-177069252	1.04107736498598	0.561651026462416	0.0637961470031741
MR-PCA	citrate	HMDB0000094	betaine	HMDB0000043	met-d-Citrate	GCST90200425	6:18111878-18611878	-0.210990612611479	0.354693066620778	0.551941024280447
MR-PCA	citrate	HMDB0000094	betaine	HMDB0000043	met-d-Citrate	GCST90200425	6:160159894-160659894	2.86520692559765	0.318741247873514	2.49192204937838e-19
MR-PCA	citrate	HMDB0000094	betaine	HMDB0000043	met-d-Citrate	GCST90200425	7:72772933-73272933	-1.23400113481201	0.350684021333637	0.0004334372191363
MR-PCA	citrate	HMDB0000094	betaine	HMDB0000043	met-d-Citrate	GCST90200425	8:126256694-126756694	0.481995124772129	0.345385690062984	0.162856918554168
MR-PCA	citrate	HMDB0000094	betaine	HMDB0000043	met-d-Citrate	GCST90200425	9:95648531-96148531	-0.204413914853256	0.316243106851858	0.518031865746864
MR-PCA	citrate	HMDB0000094	betaine	HMDB0000043	met-d-Citrate	GCST90200425	10:5959218-6459218	-0.199471675535367	0.250172419702234	0.425255455745152
MR-PCA	citrate	HMDB0000094	betaine	HMDB0000043	met-d-Citrate	GCST90200425	10:64654071-65607438	-0.515020740575077	0.382142170214644	0.177748376980948
MR-PCA	citrate	HMDB0000094	betaine	HMDB0000043	met-d-Citrate	GCST90200425	10:94589724-95089724	0.271043353943386	0.390063674258427	0.487137082412427
MR-PCA	citrate	HMDB0000094	betaine	HMDB0000043	met-d-Citrate	GCST90200425	11:61356683-61856683	0.957584559856127	0.445017296682029	0.0314137577507313
MR-PCA	citrate	HMDB0000094	betaine	HMDB0000043	met-d-Citrate	GCST90200425	12:20812570-21569526	-0.0220174410616493	0.362707205162736	0.951595686252853
MR-PCA	citrate	HMDB0000094	betaine	HMDB0000043	met-d-Citrate	GCST90200425	12:120844110-121665390	-0.225277194983806	0.308329267055174	0.465000065070861
MR-PCA	citrate	HMDB0000094	betaine	HMDB0000043	met-d-Citrate	GCST90200425	14:94594947-95094947	0.360008720470565	0.294939134088701	0.222229783052924
MR-PCA	citrate	HMDB0000094	betaine	HMDB0000043	met-d-Citrate	GCST90200425	14:102387585-102887585	0.129247178493623	0.477858773804091	0.786797541176646
MR-PCA	citrate	HMDB0000094	betaine	HMDB0000043	met-d-Citrate	GCST90200425	15:42429423-42929423	0.579846929018748	0.453295193834173	0.200833068947858
MR-PCA	citrate	HMDB0000094	betaine	HMDB0000043	met-d-Citrate	GCST90200425	15:43028726-45186579	0.8445908687816	0.33310790362791	0.0112290990805574
MR-PCA	citrate	HMDB0000094	betaine	HMDB0000043	met-d-Citrate	GCST90200425	16:58436602-58936602	0.228204274870418	0.433836684733721	0.598878311653185
MR-PCA	citrate	HMDB0000094	betaine	HMDB0000043	met-d-Citrate	GCST90200425	17:6092241-7020419	-0.0196733860474346	0.077219625406445	0.798899326145503
MR-PCA	citrate	HMDB0000094	betaine	HMDB0000043	met-d-Citrate	GCST90200425	17:57343504-58184169	0.320546118319375	0.414640481852548	0.439480953042892
MR-PCA	citrate	HMDB0000094	betaine	HMDB0000043	met-d-Citrate	GCST90200425	18:76910235-77410235	0.175106944110467	0.327877065981376	0.593298085474334
MR-PCA	citrate	HMDB0000094	betaine	HMDB0000043	met-d-Citrate	GCST90200425	20:62104494-62604494	0.602965627248172	0.406631549742726	0.138119474563428
MR-PCA	citrate	HMDB0000094	betaine	HMDB0000043	met-d-Citrate	GCST90200425	22:18883605-19740639	0.148334515280497	0.183029880578452	0.417688030327971
MR-PCA	glutamine	HMDB0000641	heme	HMDB0003178	GCST90200419	M32593	12:56335248-57115338	-0.0441905185028434	0.0795166566083088	0.578389194460963
MR-PCA	sphinganine	HMDB0000269	alanine	HMDB0000161	GCST90200374	met-d-Ala	3:56598999-57098999	-0.0006555562666607	0.0219841289158886	0.976210987541728
MR-PCA	glutamate	HMDB0000148	n-acetylglucosaminylasparagine	HMDB0000489	GCST90200412	GCST90200316	5:36388589-36888589	0.0153961637074111	0.0853744070403261	0.856888016766204
MR-PCA	dihydroorotate	HMDB03349	threonine	HMDB0000167	GCST90200444	M01284	5:53379047-53879047	-0.109755039666624	0.127008295999065	0.387501945878001
MR-PCA	dihydroorotate	HMDB03349	threonine	HMDB0000167	GCST90200444	M01284	10:104381189-105206827	0.221714159715631	0.165681689741256	0.180833368564282
MR-PCA	dihydroorotate	HMDB03349	threonine	HMDB0000167	GCST90200444	M01284	10:125910495-126410495	0.179926469340498	0.123963841216124	0.146656499082836
MR-PCA	dihydroorotate	HMDB03349	threonine	HMDB0000167	GCST90200444	M01284	11:122683181-123183181	0.0115125582571767	0.166920595818382	0.945013285686557
MR-PCA	dihydroorotate	HMDB03349	threonine	HMDB0000167	GCST90200444	M01284	15:77921365-78954732	0.0598658612591977	0.0575009686357404	0.297816204227767
MR-PCA	flavin adenine dinucleotide (fad)	HMDB0001248	acetoacetate	HMDB0000060	GCST90200376	met-d-Acetoacetate	2:69949756-70738470	0.0034926546908351	0.0114681409555858	0.760706756516536
MR-PCA	lactate	HMDB0000190	dehydroepiandrosterone sulfate (dhea-s)	HMDB0001032	met-d-Lactate	M32425	2:27348097-28101918	-0.86128481183348	0.601021769346825	0.151848034713674
MR-PCA	lactate	HMDB0000190	dehydroepiandrosterone sulfate (dhea-s)	HMDB0001032	met-d-Lactate	M32425	6:135171067-135671067	0.304798720893076	0.443680531897582	0.492096653982277
MR-PCA	lactate	HMDB0000190	dehydroepiandrosterone sulfate (dhea-s)	HMDB0001032	met-d-Lactate	M32425	8:106333124-106833124	0.472972455036256	0.60121511265236	0.431460887542554
MR-PCA	lactate	HMDB0000190	dehydroepiandrosterone sulfate (dhea-s)	HMDB0001032	met-d-Lactate	M32425	9:4513176-5186407	-0.0770798769638755	0.347544859447732	0.824482062649865
MR-PCA	lactate	HMDB0000190	dehydroepiandrosterone sulfate (dhea-s)	HMDB0001032	met-d-Lactate	M32425	10:2727379-3389269	0.173999896271506	0.278382599592989	0.531945663179534
MR-PCA	lactate	HMDB0000190	dehydroepiandrosterone sulfate (dhea-s)	HMDB0001032	met-d-Lactate	M32425	11:118839742-119339742	-0.865008821190026	0.529197976264507	0.102140138517204
MR-PCA	lactate	HMDB0000190	dehydroepiandrosterone sulfate (dhea-s)	HMDB0001032	met-d-Lactate	M32425	12:111162908-111662908	-1.02379042710978	0.570737154869019	0.0728445042349523
MR-PCA	lactate	HMDB0000190	dehydroepiandrosterone sulfate (dhea-s)	HMDB0001032	met-d-Lactate	M32425	12:111682800-113133476	-0.119134377986819	0.396639992360106	0.763903359839599
MR-PCA	arachidonate (20:4n6)	HMDB0001043	3,7-dimethylurate	HMDB0001982	GCST90200358	GCST90199755	11:61052244-62029047	-0.0100109106065546	0.0532846657649998	0.85097384602443
MR-PCA	glycohyocholate	HMDB0000138	leucine	HMDB0000687	GCST90199935	bioa_011	10:45742470-46242470	0.02491111583165	0.0477157889378991	0.601619639553816
MR-PCA	glycohyocholate	HMDB0000138	leucine	HMDB0000687	GCST90199935	bioa_011	17:28409010-28909010	-0.0173150149816616	0.0423160406404598	0.682405186599849
MR-PCA	3-ureidopropionate	HMDB0000026	glucose	HMDB0000122	GCST90200283	GCST90200440	22:24662232-25162232	0.129360155570111	0.0829284803190027	0.118783459997276
MR-PCA	arachidonate (20:4n6)	HMDB0001043	n-acetylglucosaminylasparagine	HMDB0000489	M01110	GCST90200316	11:61330635-61830635	0.0533938879504292	0.0476370088010393	0.262352193857463
MR-PCA	sphingosine 1-phosphate	HMDB0000277	acetylphosphate	HMDB0001494	GCST90199657	M15488	17:74160792-74684003	0.0217826419910976	0.132453210501429	0.869372676418933
MR-PCA	citrulline	HMDB0000904	arachidonate (20:4n6)	HMDB0001043	bioa_005	M01110	2:211099261-211599261	0.292203794492834	0.173742521047078	0.0926035843239157
MR-PCA	citrulline	HMDB0000904	arachidonate (20:4n6)	HMDB0001043	bioa_005	M01110	8:10310878-10810878	-0.292140047701807	0.23776490382953	0.219186971592705
MR-PCA	citrulline	HMDB0000904	arachidonate (20:4n6)	HMDB0001043	bioa_005	M01110	8:11437159-11937159	0.0450375579365973	0.284907674111211	0.874395550076539
MR-PCA	citrulline	HMDB0000904	arachidonate (20:4n6)	HMDB0001043	bioa_005	M01110	9:133044244-133627617	-0.0425389123763326	0.126635345890741	0.736933773344287
MR-PCA	citrulline	HMDB0000904	arachidonate (20:4n6)	HMDB0001043	bioa_005	M01110	9:135893372-136393372	-0.340729071529717	0.282831369361864	0.228316240188078
MR-PCA	citrulline	HMDB0000904	arachidonate (20:4n6)	HMDB0001043	bioa_005	M01110	10:97138579-97638579	-0.340938047533143	0.289387843230304	0.238742651800024
MR-PCA	citrulline	HMDB0000904	arachidonate (20:4n6)	HMDB0001043	bioa_005	M01110	17:9542768-10042768	-0.108401080577494	0.219644653797963	0.621638615413659
MR-PCA	tyrosine	HMDB0000158	anthranilate	HMDB0001123	GCST90200427	GCST90200324	6:111308006-112158646	0.0394620857564145	0.115075360081975	0.731655747242383
MR-PCA	tyrosine	HMDB0000158	anthranilate	HMDB0001123	GCST90200427	GCST90200324	16:71156147-71656147	-0.0003782630587265	0.128654188154349	0.997654100313585
MR-PCA	ornithine	HMDB0000214	methionine	HMDB0000696	bioa_014	bioa_013	2:219037276-219805573	0.314389044232294	0.135907618846319	0.0207085967953732
MR-PCA	ornithine	HMDB0000214	methionine	HMDB0000696	bioa_014	bioa_013	4:144415809-145209327	0.003488434692783	0.136903671887686	0.979671348643467
MR-PCA	ornithine	HMDB0000214	methionine	HMDB0000696	bioa_014	bioa_013	6:131638147-132138147	0.218749910965566	0.116855702920123	0.0612112977913956
MR-PCA	ornithine	HMDB0000214	methionine	HMDB0000696	bioa_014	bioa_013	9:135887106-136387106	0.115325022268758	0.131324560823345	0.379852574266358
MR-PCA	ornithine	HMDB0000214	methionine	HMDB0000696	bioa_014	bioa_013	10:97138162-97638162	0.169809176528605	0.148796661985533	0.253779921512627
MR-PCA	ornithine	HMDB0000214	methionine	HMDB0000696	bioa_014	bioa_013	12:46964292-47464292	0.704525687712162	0.109593810228233	1.28854724362385e-10
MR-PCA	ornithine	HMDB0000214	methionine	HMDB0000696	bioa_014	bioa_013	12:132819894-133319894	0.462966523210161	0.141362321642163	0.0010564895718977
MR-PCA	ornithine	HMDB0000214	methionine	HMDB0000696	bioa_014	bioa_013	16:68152686-68652686	0.43458040088712	0.144430721981813	0.0026217866242952
MR-PCA	ornithine	HMDB0000214	methionine	HMDB0000696	bioa_014	bioa_013	19:12789284-13289284	0.0063184412937025	0.132132632598302	0.961860548740754
MR-PCA	adenosine	HMDB0000050	hippurate	HMDB0000714	M00555	GCST90199624	1:109564880-110064880	0.105544842046082	0.146143922452234	0.470172779968938
MR-PCA	adenosine	HMDB0000050	hippurate	HMDB0000714	M00555	GCST90199624	6:96128415-96628415	-0.0905488216367336	0.177011795399291	0.608972164944492
MR-PCA	citrulline	HMDB0000904	histidine	HMDB0000177	M02132	M00059	10:97115163-97871266	0.050620934219373	0.13081965787648	0.698791709777011
MR-PCA	pyruvate	HMDB0000243	cortisol	HMDB0000063	met-d-Pyruvate	M01712	1:154991807-156271079	-0.565631760198315	0.374749569533323	0.131206979716707
MR-PCA	pyruvate	HMDB0000243	cortisol	HMDB0000063	met-d-Pyruvate	M01712	1:207429229-207929229	0.589111826297557	0.602434551942673	0.328131110733546
MR-PCA	pyruvate	HMDB0000243	cortisol	HMDB0000063	met-d-Pyruvate	M01712	2:27480940-28253616	0.754168119458701	0.4907192228953	0.124326910552304
MR-PCA	pyruvate	HMDB0000243	cortisol	HMDB0000063	met-d-Pyruvate	M01712	2:60468043-60968043	0.514054731186275	0.523213406094009	0.325855879595185
MR-PCA	pyruvate	HMDB0000243	cortisol	HMDB0000063	met-d-Pyruvate	M01712	2:173097338-173854224	0.264928458906118	0.213116273291289	0.213824728033075
MR-PCA	pyruvate	HMDB0000243	cortisol	HMDB0000063	met-d-Pyruvate	M01712	3:56611222-57111222	0.672735721914975	0.421169771407573	0.110198191658021
MR-PCA	pyruvate	HMDB0000243	cortisol	HMDB0000063	met-d-Pyruvate	M01712	5:131157493-131957429	0.318965183596405	0.455976125669584	0.484226071616148
MR-PCA	pyruvate	HMDB0000243	cortisol	HMDB0000063	met-d-Pyruvate	M01712	8:106322270-106822270	0.139228267880617	0.503958649989774	0.782341287918644
MR-PCA	pyruvate	HMDB0000243	cortisol	HMDB0000063	met-d-Pyruvate	M01712	9:135611502-136391870	0.0380910649358897	0.387623077845232	0.921719240989856
MR-PCA	pyruvate	HMDB0000243	cortisol	HMDB0000063	met-d-Pyruvate	M01712	10:2869150-3388009	0.100087949489401	0.192716333377877	0.603514080715376
MR-PCA	pyruvate	HMDB0000243	cortisol	HMDB0000063	met-d-Pyruvate	M01712	11:56961646-57461646	-0.562540241570092	0.636193590678905	0.376573099369012
MR-PCA	pyruvate	HMDB0000243	cortisol	HMDB0000063	met-d-Pyruvate	M01712	12:48145900-49077761	0.0778020027062403	0.207702282503062	0.707969691871862
MR-PCA	pyruvate	HMDB0000243	cortisol	HMDB0000063	met-d-Pyruvate	M01712	16:69379588-70929689	0.041631082747186	0.344182945598571	0.903725678156316
MR-PCA	pyruvate	HMDB0000243	cortisol	HMDB0000063	met-d-Pyruvate	M01712	18:43532791-44032791	0.781803672032996	0.699095716613418	0.263435874801503
MR-PCA	pyruvate	HMDB0000243	cortisol	HMDB0000063	met-d-Pyruvate	M01712	21:45449580-45972811	0.780322981212044	0.317812714517221	0.0140770233364754
MR-PCA	retinol (vitamin a)	HMDB0000305	methionine	HMDB0000696	GCST90200405	M01302	18:28939457-29439457	0.233408991923242	0.157052520374631	0.137230375977095
MR-PCA	1-methylurate	HMDB0003099	1-methylxanthine	HMDB0010738	M34395	GCST90199763	8:18010431-18510431	1.31603059247793	0.0842314796987902	4.99890200153839e-55
MR-PCA	leucine	HMDB0000687	alpha-tocopherol	HMDB0001893	met-d-Leu	GCST90200302	2:27480940-28253616	0.825904604870689	0.369881141779652	0.0255560739747368
MR-PCA	leucine	HMDB0000687	alpha-tocopherol	HMDB0001893	met-d-Leu	GCST90200302	2:64975088-65475088	-0.316395847160926	0.410142733703213	0.440452910594566
MR-PCA	leucine	HMDB0000687	alpha-tocopherol	HMDB0001893	met-d-Leu	GCST90200302	2:165251927-165751927	-0.479064603279918	0.435758843262704	0.271602304513051
MR-PCA	leucine	HMDB0000687	alpha-tocopherol	HMDB0001893	met-d-Leu	GCST90200302	4:86953335-87453335	-0.0347059918404674	0.364159961630543	0.92407316740913
MR-PCA	leucine	HMDB0000687	alpha-tocopherol	HMDB0001893	met-d-Leu	GCST90200302	4:87663610-88163610	-0.102816877765979	0.395758423936878	0.795020313517463
MR-PCA	leucine	HMDB0000687	alpha-tocopherol	HMDB0001893	met-d-Leu	GCST90200302	4:88670985-89475171	0.0014218061258382	0.131888710955334	0.991398693829393
MR-PCA	leucine	HMDB0000687	alpha-tocopherol	HMDB0001893	met-d-Leu	GCST90200302	8:76204025-76704025	0.374424377856937	0.405993949610566	0.356402737828207
MR-PCA	leucine	HMDB0000687	alpha-tocopherol	HMDB0001893	met-d-Leu	GCST90200302	12:56220625-57115338	-0.836352158211479	0.284707614686514	0.0033078195480448
MR-PCA	leucine	HMDB0000687	alpha-tocopherol	HMDB0001893	met-d-Leu	GCST90200302	16:69315747-70908300	-0.113549546899198	0.228302299502655	0.618931763545569
MR-PCA	leucine	HMDB0000687	alpha-tocopherol	HMDB0001893	met-d-Leu	GCST90200302	16:71899923-72399923	-0.371021845935492	0.338778329741201	0.27343960278346
MR-PCA	leucine	HMDB0000687	alpha-tocopherol	HMDB0001893	met-d-Leu	GCST90200302	17:6935779-7435779	-0.0539038439207113	0.309340339478964	0.861665715636311
MR-PCA	leucine	HMDB0000687	alpha-tocopherol	HMDB0001893	met-d-Leu	GCST90200302	19:49054215-49554215	0.412769433218143	0.310294664978375	0.183435962763871
MR-PCA	glucose	HMDB0000122	n-stearoyl-sphingosine (d18:1/18:0)*	HMDB0004950	met-d-Glucose	GCST90200341	2:165251927-165751927	1.00278885381068	0.443318176035575	0.0236969657420807
MR-PCA	glucose	HMDB0000122	n-stearoyl-sphingosine (d18:1/18:0)*	HMDB0004950	met-d-Glucose	GCST90200341	2:169498833-170056652	0.129143131612637	0.155057038959944	0.404915229443725
MR-PCA	glucose	HMDB0000122	n-stearoyl-sphingosine (d18:1/18:0)*	HMDB0004950	met-d-Glucose	GCST90200341	3:122819058-123319058	-0.439465389078522	0.385006182071755	0.253682618570683
MR-PCA	glucose	HMDB0000122	n-stearoyl-sphingosine (d18:1/18:0)*	HMDB0004950	met-d-Glucose	GCST90200341	3:151951767-152451767	-0.187706780920269	0.464974439733559	0.686438717995885
MR-PCA	glucose	HMDB0000122	n-stearoyl-sphingosine (d18:1/18:0)*	HMDB0004950	met-d-Glucose	GCST90200341	3:170377909-170877909	-0.0759550693816986	0.354623502647618	0.830402717141653
MR-PCA	glucose	HMDB0000122	n-stearoyl-sphingosine (d18:1/18:0)*	HMDB0004950	met-d-Glucose	GCST90200341	4:185468314-185968314	-0.370428230847793	0.417268241791338	0.37467737239253
MR-PCA	glucose	HMDB0000122	n-stearoyl-sphingosine (d18:1/18:0)*	HMDB0004950	met-d-Glucose	GCST90200341	5:95479406-95979406	0.0160164361098603	0.499954413076746	0.974443506814352
MR-PCA	glucose	HMDB0000122	n-stearoyl-sphingosine (d18:1/18:0)*	HMDB0004950	met-d-Glucose	GCST90200341	6:7000270-7500270	0.388819834968595	0.399900721506758	0.330905846524895
MR-PCA	glucose	HMDB0000122	n-stearoyl-sphingosine (d18:1/18:0)*	HMDB0004950	met-d-Glucose	GCST90200341	7:14801789-15301789	-0.201565594385984	0.317997235853514	0.5261724662034
MR-PCA	glucose	HMDB0000122	n-stearoyl-sphingosine (d18:1/18:0)*	HMDB0004950	met-d-Glucose	GCST90200341	7:43935955-44473721	-0.0511131913450583	0.227354872446723	0.822121808218831
MR-PCA	glucose	HMDB0000122	n-stearoyl-sphingosine (d18:1/18:0)*	HMDB0004950	met-d-Glucose	GCST90200341	8:117934783-118434783	0.131585358204757	0.41313936809088	0.750104832821477
MR-PCA	glucose	HMDB0000122	n-stearoyl-sphingosine (d18:1/18:0)*	HMDB0004950	met-d-Glucose	GCST90200341	9:21884068-22384068	-0.0288918957066108	0.314294606477384	0.926756708238284
MR-PCA	glucose	HMDB0000122	n-stearoyl-sphingosine (d18:1/18:0)*	HMDB0004950	met-d-Glucose	GCST90200341	10:2888477-3388477	0.318099024345888	0.281132498758737	0.257848291557997
MR-PCA	glucose	HMDB0000122	n-stearoyl-sphingosine (d18:1/18:0)*	HMDB0004950	met-d-Glucose	GCST90200341	10:112762852-113262852	0.210891868899178	0.355784911994346	0.553347792480601
MR-PCA	glucose	HMDB0000122	n-stearoyl-sphingosine (d18:1/18:0)*	HMDB0004950	met-d-Glucose	GCST90200341	10:114504071-115004071	-0.137074631987501	0.411507062882138	0.739055810693731
MR-PCA	glucose	HMDB0000122	n-stearoyl-sphingosine (d18:1/18:0)*	HMDB0004950	met-d-Glucose	GCST90200341	12:4134844-4634844	0.50109058723926	0.277605436531406	0.0710674815765619
MR-PCA	glucose	HMDB0000122	n-stearoyl-sphingosine (d18:1/18:0)*	HMDB0004950	met-d-Glucose	GCST90200341	12:111682800-112523499	0.330923866447568	0.482347370821878	0.492669221664446
MR-PCA	glucose	HMDB0000122	n-stearoyl-sphingosine (d18:1/18:0)*	HMDB0004950	met-d-Glucose	GCST90200341	12:121166650-121666650	-0.888315756804432	0.480530141253338	0.0645132658911082
MR-PCA	glucose	HMDB0000122	n-stearoyl-sphingosine (d18:1/18:0)*	HMDB0004950	met-d-Glucose	GCST90200341	13:28213465-28721145	0.808940748839087	0.361147264106421	0.0250961585083221
MR-PCA	glucose	HMDB0000122	n-stearoyl-sphingosine (d18:1/18:0)*	HMDB0004950	met-d-Glucose	GCST90200341	17:43272775-44380160	-0.839385284619566	0.684580075016745	0.22014914396081
MR-PCA	glucose	HMDB0000122	n-stearoyl-sphingosine (d18:1/18:0)*	HMDB0004950	met-d-Glucose	GCST90200341	17:44543627-45043627	-0.703411836916004	0.538067798929831	0.191113492078608
MR-PCA	glucose	HMDB0000122	n-stearoyl-sphingosine (d18:1/18:0)*	HMDB0004950	met-d-Glucose	GCST90200341	20:22311971-22811971	0.756725688719572	0.691754942566869	0.273989354885302
MR-PCA	isoleucine	HMDB0000172	pyruvate	HMDB0000243	met-d-Ile	met-d-Pyruvate	2:27480940-28253174	0.734172823247872	0.0971237535106632	4.05718182491887e-14
MR-PCA	isoleucine	HMDB0000172	pyruvate	HMDB0000243	met-d-Ile	met-d-Pyruvate	2:64975088-65475088	-0.0469234855386154	0.105654308917147	0.656953816590897
MR-PCA	isoleucine	HMDB0000172	pyruvate	HMDB0000243	met-d-Ile	met-d-Pyruvate	2:165251927-165751927	-0.271200768947806	0.128885397730856	0.035360926718226
MR-PCA	isoleucine	HMDB0000172	pyruvate	HMDB0000243	met-d-Ile	met-d-Pyruvate	4:88890833-89475171	-0.0550412859595825	0.0523628275403752	0.293188827898824
MR-PCA	isoleucine	HMDB0000172	pyruvate	HMDB0000243	met-d-Ile	met-d-Pyruvate	8:76193463-76693463	0.0456832153974902	0.118752077765181	0.700464118630736
MR-PCA	isoleucine	HMDB0000172	pyruvate	HMDB0000243	met-d-Ile	met-d-Pyruvate	12:56611458-57111458	-0.320721709088422	0.0959104360589052	0.0008258839398228
MR-PCA	isoleucine	HMDB0000172	pyruvate	HMDB0000243	met-d-Ile	met-d-Pyruvate	16:69331471-69831471	-0.566565943355829	0.10628711596293	9.79301916406528e-08
MR-PCA	isoleucine	HMDB0000172	pyruvate	HMDB0000243	met-d-Ile	met-d-Pyruvate	17:6935779-7435779	0.478795603900495	0.0840324824953942	1.21402898892014e-08
MR-PCA	isoleucine	HMDB0000172	pyruvate	HMDB0000243	met-d-Ile	met-d-Pyruvate	19:49069664-49569664	-0.0437903102491768	0.0809786999249524	0.588670731168386
MR-PCA	tyrosine	HMDB0000158	creatinine	HMDB0000562	M01299	GCST90200366	1:154514715-155014715	0.0522764462426516	0.144192824885833	0.71694449888037
MR-PCA	tyrosine	HMDB0000158	creatinine	HMDB0000562	M01299	GCST90200366	6:111242119-112061922	-0.254112313184071	0.117944197434246	0.0311999592530488
MR-PCA	tyrosine	HMDB0000158	creatinine	HMDB0000562	M01299	GCST90200366	16:71357384-72149586	0.0516266513541376	0.122956699253977	0.674575540329346
MR-PCA	arachidonate (20:4n6)	HMDB0001043	lactate	HMDB0000190	GCST90200358	met-d-Lactate	11:61052244-62029047	-0.0270322679295567	0.0130572047934961	0.0384247122552397
MR-PCA	valine	HMDB0000883	inosine	HMDB0000195	bioa_022	M01123	2:27492603-27992603	0.411265467920927	0.903297982722269	0.648898286769973
MR-PCA	valine	HMDB0000883	inosine	HMDB0000195	bioa_022	M01123	2:64958074-65458074	0.434044960978425	0.376388403144624	0.248835003757249
MR-PCA	valine	HMDB0000883	inosine	HMDB0000195	bioa_022	M01123	2:211173777-211673777	1.0102662041553	0.86805642811268	0.244494736995074
MR-PCA	valine	HMDB0000883	inosine	HMDB0000195	bioa_022	M01123	4:88972827-89472827	-0.206468009723413	0.2657014951636	0.437118918140994
MR-PCA	valine	HMDB0000883	inosine	HMDB0000195	bioa_022	M01123	11:116381707-116882500	0.652052158869638	0.497234635085176	0.189737152381179
MR-PCA	valine	HMDB0000883	inosine	HMDB0000195	bioa_022	M01123	12:56615040-57115040	0.792094578060539	0.908449266456671	0.383252326180989
MR-PCA	valine	HMDB0000883	inosine	HMDB0000195	bioa_022	M01123	16:70059237-70559237	-0.0209647672267874	0.572900292555415	0.970808652588053
MR-PCA	valine	HMDB0000883	inosine	HMDB0000195	bioa_022	M01123	17:6883609-7383609	-0.632549715580372	0.559953380669343	0.258624953755352
MR-PCA	valine	HMDB0000883	inosine	HMDB0000195	bioa_022	M01123	17:40470632-40970632	1.38355893553283	1.06533118479658	0.194042609707053
MR-PCA	valine	HMDB0000883	inosine	HMDB0000195	bioa_022	M01123	19:49114511-49614511	-1.4513448734297	0.751685785794725	0.0535094430835042
MR-PCA	kynurenate	HMDB0000715	citrulline	HMDB0000904	GCST90200454	M02132	1:241463402-241963402	-0.0326921955924948	0.0814948688002707	0.688304911843123
MR-PCA	kynurenate	HMDB0000715	citrulline	HMDB0000904	GCST90200454	M02132	4:170711647-171211647	-0.090210663747565	0.125158599118522	0.471050543110235
MR-PCA	kynurenate	HMDB0000715	citrulline	HMDB0000904	GCST90200454	M02132	16:58517848-59017848	0.128861158874219	0.151196821747503	0.394061890687245
MR-PCA	serine	HMDB0000187	threonine	HMDB0000167	M32315	M01284	1:119966025-120466025	0.0624972714294424	0.0985042649132905	0.525778971092091
MR-PCA	serine	HMDB0000187	threonine	HMDB0000167	M32315	M01284	2:211323559-211823559	-0.262408418953723	0.13398125330075	0.0501660040654393
MR-PCA	serine	HMDB0000187	threonine	HMDB0000167	M32315	M01284	7:55822010-56322010	0.0367357831866748	0.150236703921573	0.806828607290922
MR-PCA	4-hydroxyphenylpyruvate	HMDB0000707	dimethylglycine	HMDB0000092	GCST90200300	GCST90200424	11:63046797-63546797	0.180976107868262	0.0971264121279042	0.0624193981876797
MR-PCA	4-hydroxyphenylpyruvate	HMDB0000707	dimethylglycine	HMDB0000092	GCST90200300	GCST90200424	12:122051275-122551275	0.0899494674178035	0.107455919795607	0.402546209819686
MR-PCA	tyrosine	HMDB0000158	aspartate	HMDB0000191	GCST90200427	bioa_004	6:111308006-112158646	0.0574911404212367	0.0569249199419152	0.312520781609965
MR-PCA	3-aminoisobutyrate	HMDB0002166	choline phosphate	HMDB0001565	GCST90200310	GCST90200363	3:66115384-66615384	0.132278514918399	0.154201593932281	0.390987195443162
MR-PCA	3-aminoisobutyrate	HMDB0002166	choline phosphate	HMDB0001565	GCST90200310	GCST90200363	5:34511619-35593952	-0.0246805128947121	0.0264975940240811	0.351633932051676
MR-PCA	3-aminoisobutyrate	HMDB0002166	choline phosphate	HMDB0001565	GCST90200310	GCST90200363	5:35822024-36322024	-0.0670950183479047	0.0857803926824994	0.434113517731902
MR-PCA	3-aminoisobutyrate	HMDB0002166	choline phosphate	HMDB0001565	GCST90200310	GCST90200363	12:89320-602261	-0.0626193145822908	0.0704840545263521	0.374315856278283
MR-PCA	tyrosine	HMDB0000158	glycerol	HMDB0000131	met-d-Tyr	GCST90200325	2:211293055-211793055	0.0074838438665991	0.437777057950743	0.98636074563747
MR-PCA	tyrosine	HMDB0000158	glycerol	HMDB0000131	met-d-Tyr	GCST90200325	3:135701113-136607693	0.500739546593813	0.400612129397824	0.211322905444858
MR-PCA	tyrosine	HMDB0000158	glycerol	HMDB0000131	met-d-Tyr	GCST90200325	3:186140627-186640627	0.703735313521866	0.422247917798153	0.0955859894710869
MR-PCA	tyrosine	HMDB0000158	glycerol	HMDB0000131	met-d-Tyr	GCST90200325	4:99789651-100289651	-0.27629534438313	0.413866191545697	0.504391619131393
MR-PCA	tyrosine	HMDB0000158	glycerol	HMDB0000131	met-d-Tyr	GCST90200325	4:124511762-125011762	-0.415318499208122	0.517759500490546	0.422468746684541
MR-PCA	tyrosine	HMDB0000158	glycerol	HMDB0000131	met-d-Tyr	GCST90200325	5:89941256-90441256	-0.786088204889052	0.405767393947116	0.0527101778730951
MR-PCA	tyrosine	HMDB0000158	glycerol	HMDB0000131	met-d-Tyr	GCST90200325	6:43031486-43531486	-0.921128005129451	0.401791112025843	0.0218736688724897
MR-PCA	tyrosine	HMDB0000158	glycerol	HMDB0000131	met-d-Tyr	GCST90200325	6:110683901-112778738	-0.0301297961553644	0.0964202704945293	0.754672686586976
MR-PCA	tyrosine	HMDB0000158	glycerol	HMDB0000131	met-d-Tyr	GCST90200325	7:25715759-26215759	0.568476345861797	0.417703987001409	0.173527898478766
MR-PCA	tyrosine	HMDB0000158	glycerol	HMDB0000131	met-d-Tyr	GCST90200325	7:27916442-28416442	0.684096378441349	0.431962122021512	0.113263076987558
MR-PCA	tyrosine	HMDB0000158	glycerol	HMDB0000131	met-d-Tyr	GCST90200325	8:126236230-126736230	0.163919254999669	0.32038797389721	0.608911829500651
MR-PCA	tyrosine	HMDB0000158	glycerol	HMDB0000131	met-d-Tyr	GCST90200325	9:21884651-22384651	0.18045059111309	0.375411179944312	0.630747838575794
MR-PCA	tyrosine	HMDB0000158	glycerol	HMDB0000131	met-d-Tyr	GCST90200325	10:64760672-65511176	-0.635902419313514	0.391694796997332	0.104490243564057
MR-PCA	tyrosine	HMDB0000158	glycerol	HMDB0000131	met-d-Tyr	GCST90200325	11:8005408-8505408	0.27282137842735	0.29906008578336	0.36163041451418
MR-PCA	tyrosine	HMDB0000158	glycerol	HMDB0000131	met-d-Tyr	GCST90200325	11:61320783-61820783	-0.30722366883569	0.413724692992195	0.457736020859119
MR-PCA	tyrosine	HMDB0000158	glycerol	HMDB0000131	met-d-Tyr	GCST90200325	12:21081549-21581549	0.196536905067003	0.32483531627175	0.545155394711662
MR-PCA	tyrosine	HMDB0000158	glycerol	HMDB0000131	met-d-Tyr	GCST90200325	12:46690648-47449549	0.0873384332395962	0.382024002663398	0.819164063298599
MR-PCA	tyrosine	HMDB0000158	glycerol	HMDB0000131	met-d-Tyr	GCST90200325	12:56615040-57115040	0.456835166156906	0.296377615385337	0.123220522879714
MR-PCA	tyrosine	HMDB0000158	glycerol	HMDB0000131	met-d-Tyr	GCST90200325	12:59740603-60240603	-0.388007801976557	0.481384121203448	0.420228235836063
MR-PCA	tyrosine	HMDB0000158	glycerol	HMDB0000131	met-d-Tyr	GCST90200325	12:121174574-121674574	0.475924188770914	0.255113567596008	0.0621059573064887
MR-PCA	tyrosine	HMDB0000158	glycerol	HMDB0000131	met-d-Tyr	GCST90200325	12:122076812-122576812	-0.698100887344462	0.375695875620871	0.0631471129896033
MR-PCA	tyrosine	HMDB0000158	glycerol	HMDB0000131	met-d-Tyr	GCST90200325	14:102441854-102941854	0.964791267416529	0.548660059794614	0.0786709765483641
MR-PCA	tyrosine	HMDB0000158	glycerol	HMDB0000131	met-d-Tyr	GCST90200325	16:70194094-72795019	0.117816187977412	0.131885973402981	0.371686600938567
MR-PCA	tyrosine	HMDB0000158	glycerol	HMDB0000131	met-d-Tyr	GCST90200325	16:79505446-80005446	0.0623922993794827	0.437754514150597	0.886662921050363
MR-PCA	tyrosine	HMDB0000158	glycerol	HMDB0000131	met-d-Tyr	GCST90200325	19:45175460-45675460	0.330446203686902	0.357258347017701	0.354991777218569
MR-PCA	tyrosine	HMDB0000158	glycerol	HMDB0000131	met-d-Tyr	GCST90200325	20:42792364-43292364	-0.141698916007956	0.333181412098726	0.670624859703162
MR-PCA	tyrosine	HMDB0000158	glycerol	HMDB0000131	met-d-Tyr	GCST90200325	22:31926825-32426825	0.245819051756903	0.514296740759427	0.632670673837289
MR-PCA	tyrosine	HMDB0000158	glycerol	HMDB0000131	met-d-Tyr	GCST90200325	22:44074855-44574855	-0.223883298155171	0.438384355000508	0.609560488849104
MR-PCA	threonine	HMDB0000167	citrate	HMDB0000094	GCST90200432	GCST90200304	2:27589369-28089369	0.174877824054228	0.103926267141105	0.0924311422925655
MR-PCA	threonine	HMDB0000167	citrate	HMDB0000094	GCST90200432	GCST90200304	2:211290507-211790507	-0.0318976624003856	0.118065634798039	0.787030319349959
MR-PCA	threonine	HMDB0000167	citrate	HMDB0000094	GCST90200432	GCST90200304	12:46938082-47438082	-0.106648534324371	0.0979258626874665	0.276121149237879
MR-PCA	threonine	HMDB0000167	citrate	HMDB0000094	GCST90200432	GCST90200304	14:100594368-101094368	0.0236285702419427	0.110354063166498	0.830456601381698
MR-PCA	taurine	HMDB0000251	3-ureidopropionate	HMDB0000026	bioa_034	GCST90200283	19:54074995-54574995	-0.0043767201059133	0.109954956038482	0.968248857659611
MR-PCA	tyrosine	HMDB0000158	hypotaurine	HMDB0000965	bioa_021	GCST90200379	4:99820973-100320973	0.960216931018558	0.552006721279323	0.081946457649061
MR-PCA	tyrosine	HMDB0000158	hypotaurine	HMDB0000965	bioa_021	GCST90200379	6:111242119-112017012	-0.163359686323253	0.141237254555958	0.247422284966222
MR-PCA	tyrosine	HMDB0000158	hypotaurine	HMDB0000965	bioa_021	GCST90200379	6:112114361-112614361	0.0868496283659776	0.400729517115186	0.828419700310845
MR-PCA	tyrosine	HMDB0000158	hypotaurine	HMDB0000965	bioa_021	GCST90200379	7:27926305-28426305	0.17506971126749	0.469750863611279	0.709381934098771
MR-PCA	tyrosine	HMDB0000158	hypotaurine	HMDB0000965	bioa_021	GCST90200379	10:64816186-65575478	0.638514661581474	0.575564659671244	0.267270227776282
MR-PCA	tyrosine	HMDB0000158	hypotaurine	HMDB0000965	bioa_021	GCST90200379	11:61310081-61810081	-0.852624390492952	0.438586589617329	0.0518921351994982
MR-PCA	tyrosine	HMDB0000158	hypotaurine	HMDB0000965	bioa_021	GCST90200379	12:46678393-47435518	0.0209882737881872	0.394989536561031	0.95762332667302
MR-PCA	tyrosine	HMDB0000158	hypotaurine	HMDB0000965	bioa_021	GCST90200379	12:56615040-57115040	0.538908194106828	0.355456503937952	0.129493649758363
MR-PCA	tyrosine	HMDB0000158	hypotaurine	HMDB0000965	bioa_021	GCST90200379	12:57594049-58094049	-0.207526484563555	0.496796716373378	0.676145135744687
MR-PCA	tyrosine	HMDB0000158	hypotaurine	HMDB0000965	bioa_021	GCST90200379	12:59727701-60227701	0.883192355417092	0.43018415931555	0.0400671047069493
MR-PCA	tyrosine	HMDB0000158	hypotaurine	HMDB0000965	bioa_021	GCST90200379	12:120845172-121674861	0.463432856652142	0.396071848357685	0.241971713992482
MR-PCA	tyrosine	HMDB0000158	hypotaurine	HMDB0000965	bioa_021	GCST90200379	12:122092964-122592964	0.0251254536932202	0.449518289665299	0.95542611170595
MR-PCA	tyrosine	HMDB0000158	hypotaurine	HMDB0000965	bioa_021	GCST90200379	15:60649639-61149639	0.50423117161239	0.532867611382174	0.344016118461669
MR-PCA	tyrosine	HMDB0000158	hypotaurine	HMDB0000965	bioa_021	GCST90200379	16:71153235-72438683	0.0830496880937489	0.19395005979072	0.668504493508524
MR-PCA	asparagine	HMDB0000168	heme	HMDB0003178	bioa_003	M32593	2:27480940-27980940	0.514940743105174	0.292832296108682	0.0786652870002745
MR-PCA	asparagine	HMDB0000168	heme	HMDB0003178	bioa_003	M32593	4:178111051-178611051	-0.0936995987420005	0.263621398299869	0.722265644309963
MR-PCA	asparagine	HMDB0000168	heme	HMDB0003178	bioa_003	M32593	7:97252737-97752737	0.0075224298419944	0.257314757879422	0.976677685130862
MR-PCA	asparagine	HMDB0000168	heme	HMDB0003178	bioa_003	M32593	11:61853420-62353420	0.642689933547982	0.210631884370515	0.002278929145452
MR-PCA	asparagine	HMDB0000168	heme	HMDB0003178	bioa_003	M32593	12:46900176-47400176	-0.109529302139764	0.307515277656817	0.721709395833437
MR-PCA	asparagine	HMDB0000168	heme	HMDB0003178	bioa_003	M32593	14:103514503-104812812	0.0121448372225944	0.0839519946470157	0.884976108735575
MR-PCA	docosahexaenoate (dha; 22:6n3)	HMDB0002183	urea	HMDB0000294	GCST90199651	M01670	11:61376206-61876206	-0.0248255008189114	0.142299392147907	0.861504246412637
MR-PCA	dehydroepiandrosterone sulfate (dhea-s)	HMDB0001032	phenylalanine	HMDB0000159	GCST90199673	M00064	7:98825038-100067196	0.0651757166098689	0.124933124098537	0.601889783036332
MR-PCA	phenylalanine	HMDB0000159	isoleucine	HMDB0000172	met-d-Phe	bioa_010	6:17868392-18368392	0.301140737181109	0.170959073255125	0.0781574436371342
MR-PCA	phenylalanine	HMDB0000159	isoleucine	HMDB0000172	met-d-Phe	bioa_010	11:57019429-57519429	-0.0633431691389329	0.101050777476493	0.53076087818475
MR-PCA	phenylalanine	HMDB0000159	isoleucine	HMDB0000172	met-d-Phe	bioa_010	12:56671418-57171418	0.803790784385634	0.178241314053972	6.49607012699582e-06
MR-PCA	phenylalanine	HMDB0000159	isoleucine	HMDB0000172	met-d-Phe	bioa_010	12:102890425-104124563	0.030066460382564	0.0435502509126962	0.489951812548276
MR-PCA	phenylalanine	HMDB0000159	isoleucine	HMDB0000172	met-d-Phe	bioa_010	14:55161744-55661744	0.103042914862403	0.10459609275586	0.324550048544601
MR-PCA	phenylalanine	HMDB0000159	isoleucine	HMDB0000172	met-d-Phe	bioa_010	16:16004626-16504626	-0.0828227916620822	0.166273847146588	0.618405979956509
MR-PCA	valine	HMDB0000883	glutamate	HMDB0000148	met-d-Val	M32322	2:27480940-28253616	0.832472923342243	0.379128512322823	0.0281095603217963
MR-PCA	valine	HMDB0000883	glutamate	HMDB0000148	met-d-Val	M32322	2:64975088-65475088	-0.377330306143255	0.275432084767751	0.170700105474952
MR-PCA	valine	HMDB0000883	glutamate	HMDB0000148	met-d-Val	M32322	2:165251927-165751927	0.359609241480226	0.439467622366117	0.413195147114943
MR-PCA	valine	HMDB0000883	glutamate	HMDB0000148	met-d-Val	M32322	2:226858446-227358446	1.39079395407016	0.664014461901252	0.036213363962549
MR-PCA	valine	HMDB0000883	glutamate	HMDB0000148	met-d-Val	M32322	3:135701113-136578270	-0.269551102656651	0.73818855892543	0.714997871594513
MR-PCA	valine	HMDB0000883	glutamate	HMDB0000148	met-d-Val	M32322	4:88882515-89510546	-0.135980934774471	0.153041825522268	0.374260357851948
MR-PCA	valine	HMDB0000883	glutamate	HMDB0000148	met-d-Val	M32322	12:56199875-57115338	0.362050697883227	0.421239157330211	0.390070425185543
MR-PCA	valine	HMDB0000883	glutamate	HMDB0000148	met-d-Val	M32322	12:122278263-122778263	0.179415622574519	0.573807320386329	0.754527036589505
MR-PCA	valine	HMDB0000883	glutamate	HMDB0000148	met-d-Val	M32322	16:69315747-70918195	0.23960280501841	0.270365937965834	0.375500774874874
MR-PCA	valine	HMDB0000883	glutamate	HMDB0000148	met-d-Val	M32322	17:6935779-7435779	0.987766076249319	0.389955779465313	0.0113084262396431
MR-PCA	valine	HMDB0000883	glutamate	HMDB0000148	met-d-Val	M32322	17:79384062-79884062	-0.308480462694275	0.693321600369096	0.656369421300688
MR-PCA	valine	HMDB0000883	glutamate	HMDB0000148	met-d-Val	M32322	19:49050431-49611255	-0.119670312329003	0.468963136146277	0.798583584706709
MR-PCA	valine	HMDB0000883	glutamate	HMDB0000148	met-d-Val	M32322	22:18665347-19165347	-0.454016246294699	0.433976522831952	0.295479330919762
MR-PCA	citrate	HMDB0000094	taurochenodeoxycholate	HMDB0000951	M01564	M18494	5:14625868-15125868	0.173324579891719	0.156299554589738	0.267462272066179
MR-PCA	citrate	HMDB0000094	taurochenodeoxycholate	HMDB0000951	M01564	M18494	9:84927464-85427464	0.13625567790814	0.166930035690797	0.414360466313315
MR-PCA	citrate	HMDB0000094	taurochenodeoxycholate	HMDB0000951	M01564	M18494	17:6345930-6933878	-0.069486611202902	0.101063915870628	0.491735481887039
MR-PCA	citrate	HMDB0000094	taurochenodeoxycholate	HMDB0000951	M01564	M18494	22:18904608-19404608	-0.0350967539601673	0.18662611084233	0.850830257278678
MR-PCA	glycine	HMDB0000123	acetylphosphate	HMDB0001494	GCST90200707	M15488	1:75967169-76467169	0.0001807494938275	0.198583414405183	0.999273770113093
MR-PCA	glycine	HMDB0000123	acetylphosphate	HMDB0001494	GCST90200707	M15488	2:211036896-212058697	-0.0314881269676545	0.0370755341443618	0.395716244138879
MR-PCA	glycine	HMDB0000123	acetylphosphate	HMDB0001494	GCST90200707	M15488	3:125659669-126159669	-0.0033121518448088	0.127927712477593	0.979344431724159
MR-PCA	glycine	HMDB0000123	acetylphosphate	HMDB0001494	GCST90200707	M15488	9:6290540-6790540	0.103790571420462	0.12909436793716	0.421402792616657
MR-PCA	phosphoethanolamine	HMDB0000224	2-aminobutyrate	HMDB0000452	GCST90200281	M32348	1:21573292-22073292	0.0796521062313603	0.106780473400784	0.455702077084951
MR-PCA	arginine	HMDB0000517	alanine	HMDB0000161	bioa_002	bioa_001	2:24182937-24682937	0.179887133926703	0.0982772649669601	0.0671894967789032
MR-PCA	arginine	HMDB0000517	alanine	HMDB0000161	bioa_002	bioa_001	2:211333022-211833022	0.192159182947122	0.062861024332953	0.0022364696972271
MR-PCA	arginine	HMDB0000517	alanine	HMDB0000161	bioa_002	bioa_001	2:219037276-219788019	-0.102039080007576	0.0852933683266788	0.231567510259014
MR-PCA	arginine	HMDB0000517	alanine	HMDB0000161	bioa_002	bioa_001	4:144583533-145083533	-0.0662782178943865	0.0709593989425882	0.350288341849788
MR-PCA	arginine	HMDB0000517	alanine	HMDB0000161	bioa_002	bioa_001	5:177386199-177886199	-0.105828086966482	0.0740057393966708	0.152717485895961
MR-PCA	arginine	HMDB0000517	alanine	HMDB0000161	bioa_002	bioa_001	6:131339506-132265729	-0.148174082623228	0.0417095490147579	0.000381557384552
MR-PCA	arginine	HMDB0000517	alanine	HMDB0000161	bioa_002	bioa_001	6:135177817-135677817	-0.0232448474631054	0.0930076398036906	0.802646072085003
MR-PCA	arginine	HMDB0000517	alanine	HMDB0000161	bioa_002	bioa_001	6:139590693-140090693	0.0726003258100443	0.0730196639309709	0.320097672205503
MR-PCA	arginine	HMDB0000517	alanine	HMDB0000161	bioa_002	bioa_001	10:99898951-100398951	0.301296887058657	0.103992182739621	0.0037638576398534
MR-PCA	arginine	HMDB0000517	alanine	HMDB0000161	bioa_002	bioa_001	12:46680313-47435518	1.16275472027386	0.0809295213073261	8.276794171231e-47
MR-PCA	arginine	HMDB0000517	alanine	HMDB0000161	bioa_002	bioa_001	16:68076200-68576200	-0.178736280860923	0.0883721747817837	0.0431205693433783
MR-PCA	arginine	HMDB0000517	alanine	HMDB0000161	bioa_002	bioa_001	19:12757458-13257458	-0.0724543032136725	0.051439598078648	0.158973694653181
MR-PCA	tyrosine	HMDB0000158	glutamate	HMDB0000148	met-d-Tyr	bioa_007	3:135701113-136607693	0.506719801759578	0.24824296814682	0.0412284482201221
MR-PCA	tyrosine	HMDB0000158	glutamate	HMDB0000148	met-d-Tyr	bioa_007	3:186140627-186640627	-0.240382123972672	0.228119391856124	0.291994751140205
MR-PCA	tyrosine	HMDB0000158	glutamate	HMDB0000148	met-d-Tyr	bioa_007	4:99789651-100289651	-0.267622897962109	0.201965853295958	0.185141359251635
MR-PCA	tyrosine	HMDB0000158	glutamate	HMDB0000148	met-d-Tyr	bioa_007	5:89941256-90441256	0.470615868465194	0.301964166967893	0.119111070074766
MR-PCA	tyrosine	HMDB0000158	glutamate	HMDB0000148	met-d-Tyr	bioa_007	6:43031486-43531486	-0.61689211090224	0.2913489977609	0.0342288996371823
MR-PCA	tyrosine	HMDB0000158	glutamate	HMDB0000148	met-d-Tyr	bioa_007	6:110683901-112778738	-0.017591362580238	0.0562116755264937	0.754319748086739
MR-PCA	tyrosine	HMDB0000158	glutamate	HMDB0000148	met-d-Tyr	bioa_007	7:27916442-28416442	0.0395163978117236	0.252145190846514	0.875464888036185
MR-PCA	tyrosine	HMDB0000158	glutamate	HMDB0000148	met-d-Tyr	bioa_007	8:126236230-126736230	0.545821948724716	0.242322782400913	0.0242933286611366
MR-PCA	tyrosine	HMDB0000158	glutamate	HMDB0000148	met-d-Tyr	bioa_007	9:21884651-22384651	0.220026027820285	0.269017709458583	0.413421840415172
MR-PCA	tyrosine	HMDB0000158	glutamate	HMDB0000148	met-d-Tyr	bioa_007	10:64760672-65511176	-0.49054275922464	0.265506571190542	0.0646641457269854
MR-PCA	tyrosine	HMDB0000158	glutamate	HMDB0000148	met-d-Tyr	bioa_007	11:61320783-61820783	0.798778523005236	0.225225480491057	0.0003902771576246
MR-PCA	tyrosine	HMDB0000158	glutamate	HMDB0000148	met-d-Tyr	bioa_007	12:21081549-21581549	0.216697328215656	0.180887243611331	0.230929047179339
MR-PCA	tyrosine	HMDB0000158	glutamate	HMDB0000148	met-d-Tyr	bioa_007	12:46690648-47449549	0.573729256354817	0.203467777697791	0.0048060348209657
MR-PCA	tyrosine	HMDB0000158	glutamate	HMDB0000148	met-d-Tyr	bioa_007	12:56615040-57115040	0.0436609723645442	0.157353674664585	0.781419002890742
MR-PCA	tyrosine	HMDB0000158	glutamate	HMDB0000148	met-d-Tyr	bioa_007	12:59740603-60240603	0.172828310063859	0.30142057169086	0.566387917114263
MR-PCA	tyrosine	HMDB0000158	glutamate	HMDB0000148	met-d-Tyr	bioa_007	12:121174574-121674574	-0.808979975841414	0.12912024238581	3.72054291498313e-10
MR-PCA	tyrosine	HMDB0000158	glutamate	HMDB0000148	met-d-Tyr	bioa_007	12:122076812-122576812	-0.249440710030988	0.258446021995565	0.334466717945086
MR-PCA	tyrosine	HMDB0000158	glutamate	HMDB0000148	met-d-Tyr	bioa_007	14:102441854-102941854	-0.288611048116151	0.301822920441047	0.338957859036152
MR-PCA	tyrosine	HMDB0000158	glutamate	HMDB0000148	met-d-Tyr	bioa_007	16:70194094-72795019	-0.15885848747676	0.0813207026808595	0.0507625684475144
MR-PCA	tyrosine	HMDB0000158	glutamate	HMDB0000148	met-d-Tyr	bioa_007	16:79505446-80005446	-0.124734063494881	0.314348036415033	0.691513161516972
MR-PCA	tyrosine	HMDB0000158	glutamate	HMDB0000148	met-d-Tyr	bioa_007	20:42792364-43292364	-0.365142583090603	0.240317687569836	0.128657771541519
MR-PCA	alanine	HMDB0000161	glutamine	HMDB0000641	M32339	met-d-Gln	2:27480940-27980940	-0.568891520658565	0.0318889176816692	3.47011961720504e-71
MR-PCA	alanine	HMDB0000161	glutamine	HMDB0000641	M32339	met-d-Gln	12:46962370-47462370	0.570711397243449	0.0399356493028309	2.4981213285793e-46
MR-PCA	cytidine	HMDB0000089	1-methylurate	HMDB0003099	GCST90200429	M34395	15:85255020-85755020	-0.027960583182622	0.154977996291142	0.856825624457611
MR-PCA	glutamine	HMDB0000641	pyruvate	HMDB0000243	bioa_006	M00599	2:27200724-28253174	-1.16910158829845	0.284173865022804	3.88800301781011e-05
MR-PCA	glutamine	HMDB0000641	pyruvate	HMDB0000243	bioa_006	M00599	2:191299636-192089976	0.25428742787795	0.331872097035716	0.443544711452068
MR-PCA	glutamine	HMDB0000641	pyruvate	HMDB0000243	bioa_006	M00599	6:20469561-20969561	-0.244830872586298	0.547820650667562	0.654934315735472
MR-PCA	glutamine	HMDB0000641	pyruvate	HMDB0000243	bioa_006	M00599	7:72732874-73232874	-0.0915162311175165	0.432649495129812	0.832477542190028
MR-PCA	glutamine	HMDB0000641	pyruvate	HMDB0000243	bioa_006	M00599	8:17122121-17622121	0.122240184115588	0.38062473611183	0.748091643934109
MR-PCA	glutamine	HMDB0000641	pyruvate	HMDB0000243	bioa_006	M00599	8:134082558-134582558	-0.470889276019761	0.420800607680252	0.26312655813207
MR-PCA	glutamine	HMDB0000641	pyruvate	HMDB0000243	bioa_006	M00599	9:4032942-4532942	-0.235236423610599	0.425143428265488	0.580050650117948
MR-PCA	glutamine	HMDB0000641	pyruvate	HMDB0000243	bioa_006	M00599	10:64798306-65565800	-0.28398773437699	0.636389528251998	0.655417909239241
MR-PCA	glutamine	HMDB0000641	pyruvate	HMDB0000243	bioa_006	M00599	10:99109412-99609412	-0.0563632577314997	0.257219503394635	0.826552573672337
MR-PCA	glutamine	HMDB0000641	pyruvate	HMDB0000243	bioa_006	M00599	11:8003049-8503049	0.187533358998394	0.355647365361473	0.597984291792201
MR-PCA	glutamine	HMDB0000641	pyruvate	HMDB0000243	bioa_006	M00599	12:46679007-47711183	-0.21256473332227	0.233261843726053	0.362152648225444
MR-PCA	glutamine	HMDB0000641	pyruvate	HMDB0000243	bioa_006	M00599	12:56615040-57375879	-0.0840872409248542	0.0970010303282569	0.38601348120422
MR-PCA	glutamine	HMDB0000641	pyruvate	HMDB0000243	bioa_006	M00599	12:59344212-60165849	0.126478612301664	0.353248130603098	0.72030988051394
MR-PCA	glutamine	HMDB0000641	pyruvate	HMDB0000243	bioa_006	M00599	14:100594368-101094368	-0.459512705664148	0.568965729362133	0.419304710781831
MR-PCA	glutamine	HMDB0000641	pyruvate	HMDB0000243	bioa_006	M00599	15:58477325-58977325	-0.327179572984994	0.415034594907442	0.430510254842218
MR-PCA	uridine	HMDB0000296	urea	HMDB0000294	GCST90200407	GCST90200417	1:20666238-21166238	-0.127906511626917	0.0982947557543148	0.193171291932326
MR-PCA	uridine	HMDB0000296	urea	HMDB0000294	GCST90200407	GCST90200417	7:47877194-48377194	-0.150256201115616	0.116698324544464	0.197898853455134
MR-PCA	uridine	HMDB0000296	urea	HMDB0000294	GCST90200407	GCST90200417	22:50686035-51186035	0.0943396170364684	0.0890813439372105	0.289587132757765
MR-PCA	2-hydroxyglutarate	HMDB0059655	4-acetamidobutanoate	HMDB0003681	GCST90199865	M01558	14:91386532-91886532	0.147213879191177	0.122866832271377	0.230855508978923
MR-PCA	alpha-ketoglutaramate*	HMDB0001552	citrulline	HMDB0000904	GCST90199885	M02132	3:99879368-100379368	-0.0105314264260703	0.0793068805955087	0.89435681297742
MR-PCA	tyrosine	HMDB0000158	phenylethylamine	HMDB0012275	M01299	bioa_015	1:154514715-155014715	-0.0679842909713374	0.135661617561144	0.616278677313239
MR-PCA	tyrosine	HMDB0000158	phenylethylamine	HMDB0012275	M01299	bioa_015	6:111242119-112061922	0.0448057932156082	0.121378068829938	0.712021576884663
MR-PCA	tyrosine	HMDB0000158	phenylethylamine	HMDB0012275	M01299	bioa_015	16:71357384-72149586	0.106363912364071	0.12082015879509	0.378670246896713
MR-PCA	pantothenate	HMDB0000210	orotidine	HMDB0000788	M01508	GCST90200681	2:27200724-27700724	0.619435829777926	0.156845796804217	7.83702066657567e-05
MR-PCA	glutamine	HMDB0000641	tyrosine	HMDB0000158	met-d-Gln	met-d-Tyr	1:213912734-214412734	0.367232465985766	0.0871292308786259	2.49997299317635e-05
MR-PCA	glutamine	HMDB0000641	tyrosine	HMDB0000158	met-d-Gln	met-d-Tyr	2:26939063-28767861	0.272794863536862	0.0543658474128893	5.22769808162334e-07
MR-PCA	glutamine	HMDB0000641	tyrosine	HMDB0000158	met-d-Gln	met-d-Tyr	2:190998205-192033792	0.320533699146302	0.0673394300450075	1.93621276604209e-06
MR-PCA	glutamine	HMDB0000641	tyrosine	HMDB0000158	met-d-Gln	met-d-Tyr	2:211168890-211668890	0.341419746252859	0.118207195725512	0.0038731043586997
MR-PCA	glutamine	HMDB0000641	tyrosine	HMDB0000158	met-d-Gln	met-d-Tyr	2:234075052-234575052	0.0700864135436571	0.149974967249974	0.64027041592322
MR-PCA	glutamine	HMDB0000641	tyrosine	HMDB0000158	met-d-Gln	met-d-Tyr	3:38941335-39441335	0.275356932754426	0.135936358431293	0.0428025888692051
MR-PCA	glutamine	HMDB0000641	tyrosine	HMDB0000158	met-d-Gln	met-d-Tyr	3:52085887-52937605	-0.163099140703026	0.159629742775473	0.306906799257032
MR-PCA	glutamine	HMDB0000641	tyrosine	HMDB0000158	met-d-Gln	met-d-Tyr	3:121763465-122263465	0.276622230337165	0.122254238283618	0.0236554173036244
MR-PCA	glutamine	HMDB0000641	tyrosine	HMDB0000158	met-d-Gln	met-d-Tyr	3:159689586-160441236	0.468761028462119	0.162323741495868	0.0038792725417396
MR-PCA	glutamine	HMDB0000641	tyrosine	HMDB0000158	met-d-Gln	met-d-Tyr	4:17991903-18491903	0.276259309152908	0.110337529848976	0.0122879420244144
MR-PCA	glutamine	HMDB0000641	tyrosine	HMDB0000158	met-d-Gln	met-d-Tyr	5:55611894-56111894	-0.15414602858923	0.0921254795619706	0.0942843498050602
MR-PCA	glutamine	HMDB0000641	tyrosine	HMDB0000158	met-d-Gln	met-d-Tyr	5:127968645-128468645	0.303043943544133	0.131707077487583	0.0213976580297815
MR-PCA	glutamine	HMDB0000641	tyrosine	HMDB0000158	met-d-Gln	met-d-Tyr	5:174698943-175198943	0.27110236199179	0.0775605398328105	0.0004734146566993
MR-PCA	glutamine	HMDB0000641	tyrosine	HMDB0000158	met-d-Gln	met-d-Tyr	6:20425792-20925792	0.560753484734607	0.127364207970184	1.06884531482117e-05
MR-PCA	glutamine	HMDB0000641	tyrosine	HMDB0000158	met-d-Gln	met-d-Tyr	6:56020405-56520405	0.382401671645681	0.130112307189951	0.0032926000341921
MR-PCA	glutamine	HMDB0000641	tyrosine	HMDB0000158	met-d-Gln	met-d-Tyr	6:126492728-127693092	0.0082034747604155	0.0970673323883434	0.932648376487133
MR-PCA	glutamine	HMDB0000641	tyrosine	HMDB0000158	met-d-Gln	met-d-Tyr	6:131635614-132135614	0.166794396317921	0.111070295156378	0.133174292001584
MR-PCA	glutamine	HMDB0000641	tyrosine	HMDB0000158	met-d-Gln	met-d-Tyr	7:1635600-2135600	0.0145210102483435	0.167386457050342	0.930869115492364
MR-PCA	glutamine	HMDB0000641	tyrosine	HMDB0000158	met-d-Gln	met-d-Tyr	7:72772933-73272933	-0.288345608094381	0.0803002261871142	0.0003296085262167
MR-PCA	glutamine	HMDB0000641	tyrosine	HMDB0000158	met-d-Gln	met-d-Tyr	8:17124777-17669461	0.415289057864069	0.0681610580173652	1.1097946998191502e-09
MR-PCA	glutamine	HMDB0000641	tyrosine	HMDB0000158	met-d-Gln	met-d-Tyr	8:126231747-126731747	-0.83247348196628	0.121919656293534	8.6076722646793e-12
MR-PCA	glutamine	HMDB0000641	tyrosine	HMDB0000158	met-d-Gln	met-d-Tyr	9:4040541-4540541	0.368417104776936	0.102971979244467	0.0003464474859109
MR-PCA	glutamine	HMDB0000641	tyrosine	HMDB0000158	met-d-Gln	met-d-Tyr	9:21884172-22384172	0.454058975381434	0.103202334786016	1.08402262803142e-05
MR-PCA	glutamine	HMDB0000641	tyrosine	HMDB0000158	met-d-Gln	met-d-Tyr	10:22676227-23176227	0.39863463593023	0.146979790792562	0.0066843674923011
MR-PCA	glutamine	HMDB0000641	tyrosine	HMDB0000158	met-d-Gln	met-d-Tyr	10:98828483-99609412	-0.171742514765156	0.0486958118429323	0.0004205450228081
MR-PCA	glutamine	HMDB0000641	tyrosine	HMDB0000158	met-d-Gln	met-d-Tyr	10:114535278-115035278	0.126978005338229	0.119523533060815	0.28806854660995
MR-PCA	glutamine	HMDB0000641	tyrosine	HMDB0000158	met-d-Gln	met-d-Tyr	11:8005408-8505408	0.430787702815489	0.071443953067762	1.64234459491121e-09
MR-PCA	glutamine	HMDB0000641	tyrosine	HMDB0000158	met-d-Gln	met-d-Tyr	11:14277134-14777134	0.40749358541555	0.138288173791384	0.0032118596504191
MR-PCA	glutamine	HMDB0000641	tyrosine	HMDB0000158	met-d-Gln	met-d-Tyr	11:18148958-18648958	0.441477194748966	0.0962624489883017	4.51423236898297e-06
MR-PCA	glutamine	HMDB0000641	tyrosine	HMDB0000158	met-d-Gln	met-d-Tyr	11:73860169-74360169	0.309839118185858	0.133692892851069	0.0204741343971432
MR-PCA	glutamine	HMDB0000641	tyrosine	HMDB0000158	met-d-Gln	met-d-Tyr	12:4051876-4551876	0.306320086335763	0.0941665841346621	0.0011420976592623
MR-PCA	glutamine	HMDB0000641	tyrosine	HMDB0000158	met-d-Gln	met-d-Tyr	12:46377388-47736079	0.507477537419085	0.0553199919128532	4.57936255814606e-20
MR-PCA	glutamine	HMDB0000641	tyrosine	HMDB0000158	met-d-Gln	met-d-Tyr	12:55949170-57674145	-0.264934840273409	0.0212488549507776	1.1132081258884e-35
MR-PCA	glutamine	HMDB0000641	tyrosine	HMDB0000158	met-d-Gln	met-d-Tyr	12:57753270-58582050	-0.0832482876074052	0.0733736572852108	0.256551316755174
MR-PCA	glutamine	HMDB0000641	tyrosine	HMDB0000158	met-d-Gln	met-d-Tyr	12:59330993-60240767	0.355967386970155	0.0691568481806132	2.64337009408508e-07
MR-PCA	glutamine	HMDB0000641	tyrosine	HMDB0000158	met-d-Gln	met-d-Tyr	12:121134495-121634495	1.03877577019266	0.129160966107303	8.80311186038938e-16
MR-PCA	glutamine	HMDB0000641	tyrosine	HMDB0000158	met-d-Gln	met-d-Tyr	14:21242229-21782312	-0.0291444604083019	0.0568837093019138	0.608404946602495
MR-PCA	glutamine	HMDB0000641	tyrosine	HMDB0000158	met-d-Gln	met-d-Tyr	14:74940531-75440531	0.143741475233657	0.159462576571527	0.367369319578361
MR-PCA	glutamine	HMDB0000641	tyrosine	HMDB0000158	met-d-Gln	met-d-Tyr	14:94594947-95094947	0.279285226684821	0.0844460851701854	0.0009421313658835
MR-PCA	glutamine	HMDB0000641	tyrosine	HMDB0000158	met-d-Gln	met-d-Tyr	16:70118909-70618909	0.581580691537191	0.136966776517062	2.17480637805666e-05
MR-PCA	glutamine	HMDB0000641	tyrosine	HMDB0000158	met-d-Gln	met-d-Tyr	17:6935779-7435779	0.323791735479371	0.0893392698725544	0.0002897524132149
MR-PCA	glutamine	HMDB0000641	tyrosine	HMDB0000158	met-d-Gln	met-d-Tyr	17:25345818-25845818	0.0176197038934569	0.121360954046829	0.884565369621684
MR-PCA	glutamine	HMDB0000641	tyrosine	HMDB0000158	met-d-Gln	met-d-Tyr	18:31306350-31806350	0.302755948190417	0.137300543031471	0.0274498779551006
MR-PCA	glutamine	HMDB0000641	tyrosine	HMDB0000158	met-d-Gln	met-d-Tyr	20:55862882-56362882	0.105682910100926	0.0828574221156218	0.202139717426508
MR-PCA	glutamine	HMDB0000641	tyrosine	HMDB0000158	met-d-Gln	met-d-Tyr	22:44074730-44574730	0.504450466653677	0.109676340140114	4.23614817313031e-06
MR-PCA	adenosine	HMDB0000050	asparagine	HMDB0000168	M00555	bioa_003	1:109564880-110064880	0.0114664698164194	0.0699477011799671	0.869786889668538
MR-PCA	adenosine	HMDB0000050	asparagine	HMDB0000168	M00555	bioa_003	6:96128415-96628415	-0.229304784521306	0.12605874409444	0.0689066750846023
MR-PCA	sphinganine	HMDB0000269	myo-inositol	HMDB0000211	GCST90200374	GCST90200401	3:56598999-57098999	-0.0269153614894446	0.0820901806945754	0.74300577627498
MR-PCA	aspartate	HMDB0000191	1,7-dimethylurate	HMDB0011103	GCST90200370	GCST90199756	3:56598999-57098999	-0.0783767906284504	0.0824612230497746	0.341874279061343
MR-PCA	aspartate	HMDB0000191	1,7-dimethylurate	HMDB0011103	GCST90200370	GCST90199756	5:36388589-36888589	-0.0630811822436541	0.0870623996000449	0.468727292317696
MR-PCA	arginine	HMDB0000517	creatinine	HMDB0000562	GCST90200372	M00513	4:77758299-78258299	0.12993943587415	0.165153974059633	0.431412109088509
MR-PCA	arginine	HMDB0000517	creatinine	HMDB0000562	GCST90200372	M00513	6:131644358-132148208	-0.141999446403224	0.136349356182155	0.297672158882755
MR-PCA	arginine	HMDB0000517	creatinine	HMDB0000562	GCST90200372	M00513	10:99896895-100396895	-0.10050068491556	0.123910816063044	0.417323900280538
MR-PCA	cortisol	HMDB0000063	phenylalanine	HMDB0000159	GCST90200378	bioa_016	14:94554700-95054700	0.0379750421433211	0.046715093696519	0.416271190928298
MR-PCA	n-acetylornithine	HMDB0003357	phosphoethanolamine	HMDB0000224	bioa_023	GCST90200281	2:72878681-74437061	0.0015529132071167	0.0238558352946112	0.94809777372014
MR-PCA	n-acetylornithine	HMDB0003357	phosphoethanolamine	HMDB0000224	bioa_023	GCST90200281	5:950573-1450573	0.488987774516309	0.234900686424345	0.0373718200851324
MR-PCA	n-acetylornithine	HMDB0003357	phosphoethanolamine	HMDB0000224	bioa_023	GCST90200281	17:37301988-37801988	0.227389752036031	0.293598214060167	0.438639325386319
MR-PCA	uridine	HMDB0000296	aspartate	HMDB0000191	M00606	M15996	1:20665172-21165172	-0.215868099536302	0.162566971523952	0.184220457248695
MR-PCA	uridine	HMDB0000296	aspartate	HMDB0000191	M00606	M15996	7:47852911-48352911	0.173982575305013	0.152162431028591	0.25287241158033
MR-PCA	uridine	HMDB0000296	aspartate	HMDB0000191	M00606	M15996	22:50721752-51221752	0.116649199821504	0.113503561949224	0.304084379675874
MR-PCA	citrulline	HMDB0000904	docosapentaenoate (n6 dpa; 22:5n6)	HMDB0001976	GCST90200403	GCST90199796	2:211084708-211584708	0.0702982368102383	0.100088664015418	0.482454915991716
MR-PCA	citrulline	HMDB0000904	docosapentaenoate (n6 dpa; 22:5n6)	HMDB0001976	GCST90200403	GCST90199796	9:133044244-133573675	0.0439196265825422	0.0965044816728352	0.649034040625175
MR-PCA	ornithine	HMDB0000214	4-hydroxyphenylpyruvate	HMDB0000707	bioa_014	GCST90200300	2:219037276-219805573	0.0735970472113406	0.273565232322949	0.787907179737286
MR-PCA	ornithine	HMDB0000214	4-hydroxyphenylpyruvate	HMDB0000707	bioa_014	GCST90200300	4:144415809-145209327	0.494166185746018	0.298016572006097	0.0972804183314208
MR-PCA	ornithine	HMDB0000214	4-hydroxyphenylpyruvate	HMDB0000707	bioa_014	GCST90200300	6:131638147-132138147	0.0708124093712107	0.243046000872412	0.770780639524876
MR-PCA	ornithine	HMDB0000214	4-hydroxyphenylpyruvate	HMDB0000707	bioa_014	GCST90200300	10:97138162-97638162	0.568410982910741	0.294121009827602	0.0532885442936493
MR-PCA	ornithine	HMDB0000214	4-hydroxyphenylpyruvate	HMDB0000707	bioa_014	GCST90200300	12:46964292-47464292	0.278762744219135	0.217082933936915	0.199096414299754
MR-PCA	ornithine	HMDB0000214	4-hydroxyphenylpyruvate	HMDB0000707	bioa_014	GCST90200300	12:132819894-133319894	0.082632774102882	0.305852739091748	0.787028114127481
MR-PCA	ornithine	HMDB0000214	4-hydroxyphenylpyruvate	HMDB0000707	bioa_014	GCST90200300	19:12789284-13289284	-0.23503080443289	0.264528328766311	0.374277172402355
MR-PCA	citrulline	HMDB0000904	orotidine	HMDB0000788	M02132	GCST90200681	10:97115163-97871266	-0.005303856114298	0.123595753658928	0.965770940376067
MR-PCA	adenosine	HMDB0000050	4-acetamidobutanoate	HMDB0003681	M00555	GCST90200311	1:109564880-110064880	-0.0344817043051502	0.147088464051998	0.814652460227933
MR-PCA	adenosine	HMDB0000050	4-acetamidobutanoate	HMDB0003681	M00555	GCST90200311	6:96128415-96628415	-0.10895841732181	0.178163604850424	0.540826372157471
MR-PCA	3-methyl-2-oxobutyrate	HMDB0000019	acetylphosphate	HMDB0001494	M21047	M15488	4:88976422-89476422	0.064019036991276	0.14276434038114	0.653846817684237
MR-PCA	tyrosine	HMDB0000158	urate	HMDB0000289	GCST90200427	GCST90200307	6:111308006-112158646	-0.0281229833781902	0.0961819780005462	0.769985791806295
MR-PCA	tyrosine	HMDB0000158	urate	HMDB0000289	GCST90200427	GCST90200307	16:71156147-71656147	-0.202480189247432	0.107526998015406	0.0596917326841752
MR-PCA	paraxanthine	HMDB0001860	2-hydroxyglutarate	HMDB0059655	GCST90199654	GCST90199865	19:41091229-41591229	0.132111313352002	0.0939850423442282	0.159824165818661
MR-PCA	cystine	HMDB0000192	eicosapentaenoate (epa; 20:5n3)	HMDB0001999	M31454	GCST90200349	22:24745202-25245202	-0.0504634349684235	0.0580072746611301	0.384327669164451
MR-PCA	2-oxoarginine*	HMDB0004225	kynurenine	HMDB0000684	GCST90199903	GCST90199636	4:102938709-103438709	-0.125169225340473	0.132458132115374	0.344673173708086
MR-PCA	2-oxoarginine*	HMDB0004225	kynurenine	HMDB0000684	GCST90199903	GCST90199636	6:160310824-160819068	0.108004307469826	0.0734160272115319	0.141256746421923
MR-PCA	alanine	HMDB0000161	cytidine	HMDB0000089	met-d-Ala	GCST90200429	1:206970800-207470800	-0.111140920807511	0.342991335632337	0.745912147003767
MR-PCA	alanine	HMDB0000161	cytidine	HMDB0000089	met-d-Ala	GCST90200429	2:27480940-28253616	0.40768137726552	0.361590056971766	0.259544477016507
MR-PCA	alanine	HMDB0000161	cytidine	HMDB0000089	met-d-Ala	GCST90200429	2:64970910-65916674	-0.226730581193772	0.244108708009545	0.352987620337058
MR-PCA	alanine	HMDB0000161	cytidine	HMDB0000089	met-d-Ala	GCST90200429	2:211290507-211790507	0.503304454767821	0.463944899047211	0.277993986345921
MR-PCA	alanine	HMDB0000161	cytidine	HMDB0000089	met-d-Ala	GCST90200429	3:122879946-123379946	-0.324503680505842	0.439928048866588	0.46073993644337
MR-PCA	alanine	HMDB0000161	cytidine	HMDB0000089	met-d-Ala	GCST90200429	3:159754026-160551365	0.14097112845454	0.374170420439617	0.706354589494224
MR-PCA	alanine	HMDB0000161	cytidine	HMDB0000089	met-d-Ala	GCST90200429	4:88958565-89458565	0.31088704302561	0.365219850314876	0.394640156532571
MR-PCA	alanine	HMDB0000161	cytidine	HMDB0000089	met-d-Ala	GCST90200429	5:35692098-36469710	0.249231834552041	0.402743016991871	0.53602447414328
MR-PCA	alanine	HMDB0000161	cytidine	HMDB0000089	met-d-Ala	GCST90200429	6:20453952-20953952	0.40295737074787	0.456278836728538	0.377161488375513
MR-PCA	alanine	HMDB0000161	cytidine	HMDB0000089	met-d-Ala	GCST90200429	7:94972201-95472201	0.278015432415339	0.376139092951173	0.459828473785418
MR-PCA	alanine	HMDB0000161	cytidine	HMDB0000089	met-d-Ala	GCST90200429	8:17128898-17669461	-0.251164322984194	0.353953793776896	0.477954478716017
MR-PCA	alanine	HMDB0000161	cytidine	HMDB0000089	met-d-Ala	GCST90200429	8:49725746-50225746	0.271041840859411	0.565466504475723	0.631707932009523
MR-PCA	alanine	HMDB0000161	cytidine	HMDB0000089	met-d-Ala	GCST90200429	8:117935733-118435733	-0.0178317242931597	0.418703772349763	0.966030022279947
MR-PCA	alanine	HMDB0000161	cytidine	HMDB0000089	met-d-Ala	GCST90200429	8:145497920-145997920	0.258370226374424	0.503435755344333	0.60780170523736
MR-PCA	alanine	HMDB0000161	cytidine	HMDB0000089	met-d-Ala	GCST90200429	9:4033137-4533137	-0.056549474804865	0.376780535613758	0.880696783392497
MR-PCA	alanine	HMDB0000161	cytidine	HMDB0000089	met-d-Ala	GCST90200429	11:8005408-8505408	0.198121606456383	0.280862823038441	0.480559192953308
MR-PCA	alanine	HMDB0000161	cytidine	HMDB0000089	met-d-Ala	GCST90200429	12:4040249-4540249	-0.284052287359854	0.329985289007737	0.389346618179387
MR-PCA	alanine	HMDB0000161	cytidine	HMDB0000089	met-d-Ala	GCST90200429	12:45894827-46394827	0.333174122374786	0.390507870403826	0.393558615854422
MR-PCA	alanine	HMDB0000161	cytidine	HMDB0000089	met-d-Ala	GCST90200429	12:46544011-47796599	-0.0078616062820247	0.206423250746026	0.96962000059691
MR-PCA	alanine	HMDB0000161	cytidine	HMDB0000089	met-d-Ala	GCST90200429	12:56109642-56609642	-0.295155643590087	0.368269215343807	0.422861308994823
MR-PCA	alanine	HMDB0000161	cytidine	HMDB0000089	met-d-Ala	GCST90200429	12:56610577-57110577	0.241896574740612	0.242952583788432	0.319418561976508
MR-PCA	alanine	HMDB0000161	cytidine	HMDB0000089	met-d-Ala	GCST90200429	12:59740767-60240767	-0.109896661943191	0.385235631471315	0.775436313806507
MR-PCA	alanine	HMDB0000161	cytidine	HMDB0000089	met-d-Ala	GCST90200429	12:122367989-122867989	-0.195951402813517	0.4617206066231	0.671278578368693
MR-PCA	alanine	HMDB0000161	cytidine	HMDB0000089	met-d-Ala	GCST90200429	12:132815816-133315816	-0.607068425045315	0.41008204442736	0.138777608766958
MR-PCA	alanine	HMDB0000161	cytidine	HMDB0000089	met-d-Ala	GCST90200429	16:69383883-70933639	0.237880600894317	0.213644394330899	0.265518727228861
MR-PCA	alanine	HMDB0000161	cytidine	HMDB0000089	met-d-Ala	GCST90200429	16:70994871-71494871	0.166296530790911	0.351699091047624	0.63632909376456
MR-PCA	alanine	HMDB0000161	cytidine	HMDB0000089	met-d-Ala	GCST90200429	17:79391534-79891534	-0.118785729747844	0.450396392199729	0.791983375844387
MR-PCA	alanine	HMDB0000161	cytidine	HMDB0000089	met-d-Ala	GCST90200429	21:32796216-33296216	1.09428876296961	0.569143419625397	0.0545184632343062
MR-PCA	alanine	HMDB0000161	cytidine	HMDB0000089	met-d-Ala	GCST90200429	22:18934095-19434095	0.544852403362135	0.464041287617414	0.240336394293342
MR-PCA	pantothenate	HMDB0000210	acetoacetate	HMDB0000060	GCST90200279	met-d-Acetoacetate	1:199230515-199730515	-0.0364340673515027	0.0284069182725026	0.199640221879314
MR-PCA	tryptophan	HMDB0000929	3-methyl-2-oxobutyrate	HMDB0000019	bioa_020	M21047	2:27480940-27980940	1.38294986697679	0.367780831205615	0.0001697399527394
MR-PCA	tryptophan	HMDB0000929	3-methyl-2-oxobutyrate	HMDB0000019	bioa_020	M21047	4:156560755-157060755	0.105635723740302	0.150193284527893	0.481848953589769
MR-PCA	tryptophan	HMDB0000929	3-methyl-2-oxobutyrate	HMDB0000019	bioa_020	M21047	6:111336667-112095774	-0.118536139861972	0.186699515466771	0.525491479850686
MR-PCA	citrate	HMDB0000094	3-methyl-2-oxovalerate	HMDB0000491	M01564	GCST90199631	5:14625868-15125868	-0.0019670487951251	0.121037093110731	0.987033654401026
MR-PCA	citrate	HMDB0000094	3-methyl-2-oxovalerate	HMDB0000491	M01564	GCST90199631	17:6345930-6933878	-0.0069173268988986	0.0830813146843156	0.933645028776239
MR-PCA	1-methylxanthine	HMDB0010738	alpha-tocopherol	HMDB0001893	GCST90199763	M01561	8:18005709-18505709	0.0200594734203455	0.0580630311946521	0.729735389447552
MR-PCA	1-methylxanthine	HMDB0010738	alpha-tocopherol	HMDB0001893	GCST90199763	M01561	15:74275585-74775585	0.103397348756943	0.155120307557037	0.505051757787206
MR-PCA	1-methylxanthine	HMDB0010738	alpha-tocopherol	HMDB0001893	GCST90199763	M01561	15:74777880-75599999	0.0873898051563225	0.11433660238982	0.444676292395535
MR-PCA	n-acetylornithine	HMDB0003357	n6,n6,n6-trimethyllysine	HMDB0001325	bioa_023	GCST90200344	2:72878681-74437061	0.0284432473394129	0.0239604191839657	0.235190915305325
MR-PCA	n-acetylornithine	HMDB0003357	n6,n6,n6-trimethyllysine	HMDB0001325	bioa_023	GCST90200344	5:950573-1450573	-0.202179153841608	0.235978871351367	0.391573094843524
MR-PCA	n-acetylornithine	HMDB0003357	n6,n6,n6-trimethyllysine	HMDB0001325	bioa_023	GCST90200344	17:37301988-37801988	0.405406272114815	0.294890906042757	0.169203706832102
MR-PCA	phenylpyruvate	HMDB0000205	anthranilate	HMDB0001123	GCST90200365	GCST90200324	9:131315554-131815554	0.0415180899752901	0.124192635351144	0.738150201469425
MR-PCA	phenylpyruvate	HMDB0000205	anthranilate	HMDB0001123	GCST90200365	GCST90200324	16:58503995-59003995	0.112588982004446	0.119088727670097	0.344443993779003
MR-PCA	sphinganine-1-phosphate	HMDB0001383	gluconate	HMDB0000625	GCST90199845	GCST90200373	3:56698451-57198451	-0.123750313234237	0.0792146837110214	0.118237508279571
MR-PCA	sphinganine-1-phosphate	HMDB0001383	gluconate	HMDB0000625	GCST90199845	GCST90200373	17:74160792-74669333	0.0183868406559233	0.0845666364154718	0.827877705322187
MR-PCA	4-acetamidobutanoate	HMDB0003681	cysteinylglycine	HMDB0000078	M01558	GCST90200364	8:18010431-18510431	-0.0633273445902455	0.0500867298037653	0.206103085750717
MR-PCA	4-acetamidobutanoate	HMDB0003681	cysteinylglycine	HMDB0000078	M01558	GCST90200364	18:22536478-23036478	-0.261531646740058	0.168949553685962	0.12162552054486
MR-PCA	ornithine	HMDB0000214	inosine	HMDB0000195	bioa_014	M01123	2:219037276-219805573	0.0390685170111983	0.465522397919067	0.933116831519774
MR-PCA	ornithine	HMDB0000214	inosine	HMDB0000195	bioa_014	M01123	4:144415809-145209327	-0.717038614021299	0.468870923943325	0.126193096720453
MR-PCA	ornithine	HMDB0000214	inosine	HMDB0000195	bioa_014	M01123	6:131638147-132138147	0.399476942845498	0.400118699601862	0.318087331743061
MR-PCA	ornithine	HMDB0000214	inosine	HMDB0000195	bioa_014	M01123	9:135887106-136387106	-0.365499607757559	0.449749187392184	0.416404817632414
MR-PCA	ornithine	HMDB0000214	inosine	HMDB0000195	bioa_014	M01123	10:97138162-97638162	-0.0170214308457041	0.509637260926332	0.973356319529304
MR-PCA	ornithine	HMDB0000214	inosine	HMDB0000195	bioa_014	M01123	12:46964292-47464292	0.490488228026518	0.375321444144623	0.191264204268764
MR-PCA	ornithine	HMDB0000214	inosine	HMDB0000195	bioa_014	M01123	12:132819894-133319894	-0.915372083908406	0.484092697663729	0.0586373629615613
MR-PCA	ornithine	HMDB0000214	inosine	HMDB0000195	bioa_014	M01123	16:68152686-68652686	0.488060267321117	0.494685204100293	0.32383495840421
MR-PCA	ornithine	HMDB0000214	inosine	HMDB0000195	bioa_014	M01123	19:12789284-13289284	-0.0481750261981081	0.45260285890985	0.915233296656642
MR-PCA	2-oxoarginine*	HMDB0004225	oleate (18:1n9)	HMDB0000207	GCST90199903	M01359	4:102938709-103438709	0.0042477813642379	0.169437986185393	0.979999265470384
MR-PCA	2-oxoarginine*	HMDB0004225	oleate (18:1n9)	HMDB0000207	GCST90199903	M01359	6:160310824-160819068	-0.0314238654883845	0.0966289892502591	0.745028783072072
MR-PCA	biliverdin	HMDB0001008	histidine	HMDB0000177	M02137	GCST90200377	2:234046650-234918570	-0.0313613691050103	0.031063604965275	0.312693858457175
MR-PCA	isoursodeoxycholate	HMDB0000686	urate	HMDB0000289	GCST90199892	M01604	5:35715970-36215970	0.060097807684995	0.168372975442736	0.721142246875527
MR-PCA	phosphate	HMDB0001429	heme	HMDB0003178	GCST90200393	M32593	1:21570042-22070042	0.0573928649769978	0.119703462656879	0.631612352126219
MR-PCA	arachidonate (20:4n6)	HMDB0001043	cytidine	HMDB0000089	GCST90200358	GCST90200429	11:61052244-62029047	0.0379667707190635	0.0505522399194906	0.452628387396837
MR-PCA	eicosapentaenoate (epa; 20:5n3)	HMDB0001999	n-palmitoyl-sphingosine (d18:1/16:0)	HMDB0004949	M18467	GCST90200336	11:61330635-61830635	-0.215274344949509	0.0925574672177122	0.020026807989532
MR-PCA	4-hydroxyphenylpyruvate	HMDB0000707	glycine	HMDB0000123	GCST90200300	met-d-Gly	11:63046797-63546797	-0.0351814440917166	0.0255518575118356	0.168554161874304
MR-PCA	4-hydroxyphenylpyruvate	HMDB0000707	glycine	HMDB0000123	GCST90200300	met-d-Gly	12:122051275-122551275	-0.0172819156846477	0.0293268964836732	0.555669751199574
MR-PCA	creatinine	HMDB0000562	eicosapentaenoate (epa; 20:5n3)	HMDB0001999	met-d-Creatinine	GCST90200349	1:62775942-63275942	0.312733785903008	0.412585483102888	0.448459703584356
MR-PCA	creatinine	HMDB0000562	eicosapentaenoate (epa; 20:5n3)	HMDB0001999	met-d-Creatinine	GCST90200349	1:78344069-78844069	-0.341861116758446	0.488705645306085	0.484224889520058
MR-PCA	creatinine	HMDB0000562	eicosapentaenoate (epa; 20:5n3)	HMDB0001999	met-d-Creatinine	GCST90200349	1:113008681-113508681	0.373143680829205	0.334014095366061	0.263930407186865
MR-PCA	creatinine	HMDB0000562	eicosapentaenoate (epa; 20:5n3)	HMDB0001999	met-d-Creatinine	GCST90200349	1:150079982-151190625	0.104338010320385	0.347123530031758	0.763735619881533
MR-PCA	creatinine	HMDB0000562	eicosapentaenoate (epa; 20:5n3)	HMDB0001999	met-d-Creatinine	GCST90200349	1:243202864-243702864	0.567668235349149	0.656980867633061	0.387557149389744
MR-PCA	creatinine	HMDB0000562	eicosapentaenoate (epa; 20:5n3)	HMDB0001999	met-d-Creatinine	GCST90200349	2:15538692-16038692	-0.423419351735859	0.369042268592236	0.25123844687787
MR-PCA	creatinine	HMDB0000562	eicosapentaenoate (epa; 20:5n3)	HMDB0001999	met-d-Creatinine	GCST90200349	2:18426203-18926203	0.0938837538620916	0.390965115223679	0.810226898732542
MR-PCA	creatinine	HMDB0000562	eicosapentaenoate (epa; 20:5n3)	HMDB0001999	met-d-Creatinine	GCST90200349	2:73303397-74097901	-0.576182691423311	0.504162337361383	0.253100245673872
MR-PCA	creatinine	HMDB0000562	eicosapentaenoate (epa; 20:5n3)	HMDB0001999	met-d-Creatinine	GCST90200349	2:121056440-121556440	0.0128939446227401	0.299126397999956	0.965617563795172
MR-PCA	creatinine	HMDB0000562	eicosapentaenoate (epa; 20:5n3)	HMDB0001999	met-d-Creatinine	GCST90200349	2:148593372-149093372	0.732359355630809	0.567209595842217	0.196647582485107
MR-PCA	creatinine	HMDB0000562	eicosapentaenoate (epa; 20:5n3)	HMDB0001999	met-d-Creatinine	GCST90200349	2:176734544-177234544	0.170373276277209	0.371427716088394	0.64645080728971
MR-PCA	creatinine	HMDB0000562	eicosapentaenoate (epa; 20:5n3)	HMDB0001999	met-d-Creatinine	GCST90200349	2:211293055-211793055	0.0648783338185802	0.315192564223105	0.836918134151587
MR-PCA	creatinine	HMDB0000562	eicosapentaenoate (epa; 20:5n3)	HMDB0001999	met-d-Creatinine	GCST90200349	2:217394852-217894852	-0.304531134587721	0.371276042080538	0.412085944486624
MR-PCA	creatinine	HMDB0000562	eicosapentaenoate (epa; 20:5n3)	HMDB0001999	met-d-Creatinine	GCST90200349	2:220108198-220608198	0.176100583402764	0.433659036870337	0.684683275384009
MR-PCA	creatinine	HMDB0000562	eicosapentaenoate (epa; 20:5n3)	HMDB0001999	met-d-Creatinine	GCST90200349	3:38187471-38687471	0.057000539875268	0.388143952111993	0.883247163375131
MR-PCA	creatinine	HMDB0000562	eicosapentaenoate (epa; 20:5n3)	HMDB0001999	met-d-Creatinine	GCST90200349	3:141462708-141962708	-0.372410397390649	0.420682175784967	0.376019886259901
MR-PCA	creatinine	HMDB0000562	eicosapentaenoate (epa; 20:5n3)	HMDB0001999	met-d-Creatinine	GCST90200349	3:185024780-185524780	0.510738340416928	0.48178159682689	0.289097531384238
MR-PCA	creatinine	HMDB0000562	eicosapentaenoate (epa; 20:5n3)	HMDB0001999	met-d-Creatinine	GCST90200349	4:76880934-77664144	0.293641820306338	0.236271855282794	0.213936615124603
MR-PCA	creatinine	HMDB0000562	eicosapentaenoate (epa; 20:5n3)	HMDB0001999	met-d-Creatinine	GCST90200349	4:103323863-104102802	-0.167840028740649	0.472528607111442	0.722443145417209
MR-PCA	creatinine	HMDB0000562	eicosapentaenoate (epa; 20:5n3)	HMDB0001999	met-d-Creatinine	GCST90200349	5:39144851-39644851	-0.651145094273133	0.381943023909435	0.0882275175383331
MR-PCA	creatinine	HMDB0000562	eicosapentaenoate (epa; 20:5n3)	HMDB0001999	met-d-Creatinine	GCST90200349	5:53045546-53835870	0.0751641250963436	0.268524662804776	0.779542592710175
MR-PCA	creatinine	HMDB0000562	eicosapentaenoate (epa; 20:5n3)	HMDB0001999	met-d-Creatinine	GCST90200349	5:176565124-177065124	-0.287566023742083	0.332954749052802	0.387764254450588
MR-PCA	creatinine	HMDB0000562	eicosapentaenoate (epa; 20:5n3)	HMDB0001999	met-d-Creatinine	GCST90200349	6:43556335-44056335	-0.435009549274021	0.309250138579558	0.159528472651125
MR-PCA	creatinine	HMDB0000562	eicosapentaenoate (epa; 20:5n3)	HMDB0001999	met-d-Creatinine	GCST90200349	6:108750742-109250742	0.611345372991917	0.37186809114632	0.100179406833463
MR-PCA	creatinine	HMDB0000562	eicosapentaenoate (epa; 20:5n3)	HMDB0001999	met-d-Creatinine	GCST90200349	6:133547208-134047208	-0.8706492765193	0.376624757219509	0.0207933684695149
MR-PCA	creatinine	HMDB0000562	eicosapentaenoate (epa; 20:5n3)	HMDB0001999	met-d-Creatinine	GCST90200349	6:160418389-160927934	0.290535647537235	0.269369387615517	0.280776303314747
MR-PCA	creatinine	HMDB0000562	eicosapentaenoate (epa; 20:5n3)	HMDB0001999	met-d-Creatinine	GCST90200349	7:1036567-1536567	0.435429893094648	0.292263710019894	0.136262956737043
MR-PCA	creatinine	HMDB0000562	eicosapentaenoate (epa; 20:5n3)	HMDB0001999	met-d-Creatinine	GCST90200349	7:25488956-25988956	0.0296683865816461	0.417685364997979	0.943373507474503
MR-PCA	creatinine	HMDB0000562	eicosapentaenoate (epa; 20:5n3)	HMDB0001999	met-d-Creatinine	GCST90200349	7:76984640-77791673	0.31136655466723	0.489559905252576	0.524767828165488
MR-PCA	creatinine	HMDB0000562	eicosapentaenoate (epa; 20:5n3)	HMDB0001999	met-d-Creatinine	GCST90200349	7:128492221-128992221	0.327334725818883	0.410289824589357	0.424978775649189
MR-PCA	creatinine	HMDB0000562	eicosapentaenoate (epa; 20:5n3)	HMDB0001999	met-d-Creatinine	GCST90200349	7:151165041-151665041	0.155713855987984	0.28721583703784	0.58771568034623
MR-PCA	creatinine	HMDB0000562	eicosapentaenoate (epa; 20:5n3)	HMDB0001999	met-d-Creatinine	GCST90200349	8:8031142-9250941	-0.491456182021998	0.396339875177872	0.214980305941837
MR-PCA	creatinine	HMDB0000562	eicosapentaenoate (epa; 20:5n3)	HMDB0001999	met-d-Creatinine	GCST90200349	8:9759952-10530228	-0.743693258826998	0.49118213580585	0.130003376597673
MR-PCA	creatinine	HMDB0000562	eicosapentaenoate (epa; 20:5n3)	HMDB0001999	met-d-Creatinine	GCST90200349	8:10561829-11945872	-0.189577311607486	0.426666312178915	0.656809657963839
MR-PCA	creatinine	HMDB0000562	eicosapentaenoate (epa; 20:5n3)	HMDB0001999	met-d-Creatinine	GCST90200349	8:19609539-20109539	0.272198177661087	0.404876033653486	0.501392697952759
MR-PCA	creatinine	HMDB0000562	eicosapentaenoate (epa; 20:5n3)	HMDB0001999	met-d-Creatinine	GCST90200349	8:23527006-24027006	0.156894127384236	0.425977499781237	0.712637976069997
MR-PCA	creatinine	HMDB0000562	eicosapentaenoate (epa; 20:5n3)	HMDB0001999	met-d-Creatinine	GCST90200349	8:30157389-30657389	0.161101034709815	0.371736016246434	0.664742479480568
MR-PCA	creatinine	HMDB0000562	eicosapentaenoate (epa; 20:5n3)	HMDB0001999	met-d-Creatinine	GCST90200349	8:144768354-145268354	-0.282544492964173	0.413803382505303	0.494733927042697
MR-PCA	creatinine	HMDB0000562	eicosapentaenoate (epa; 20:5n3)	HMDB0001999	met-d-Creatinine	GCST90200349	9:71184707-71684707	-0.533458878661656	0.414452700089119	0.198045302027654
MR-PCA	creatinine	HMDB0000562	eicosapentaenoate (epa; 20:5n3)	HMDB0001999	met-d-Creatinine	GCST90200349	10:52398454-52898454	0.0744697364650555	0.409983562494693	0.855864638791692
MR-PCA	creatinine	HMDB0000562	eicosapentaenoate (epa; 20:5n3)	HMDB0001999	met-d-Creatinine	GCST90200349	11:1928330-2428330	0.055050944411637	0.340178000366729	0.871439869952985
MR-PCA	creatinine	HMDB0000562	eicosapentaenoate (epa; 20:5n3)	HMDB0001999	met-d-Creatinine	GCST90200349	11:2548804-3048804	0.0898761450841152	0.26154085917158	0.731116336607158
MR-PCA	creatinine	HMDB0000562	eicosapentaenoate (epa; 20:5n3)	HMDB0001999	met-d-Creatinine	GCST90200349	11:30504837-31294673	0.229768481107662	0.238724455931886	0.335806511594303
MR-PCA	creatinine	HMDB0000562	eicosapentaenoate (epa; 20:5n3)	HMDB0001999	met-d-Creatinine	GCST90200349	11:116373213-117240760	0.554280293295892	0.324761243095693	0.0878719410531385
MR-PCA	creatinine	HMDB0000562	eicosapentaenoate (epa; 20:5n3)	HMDB0001999	met-d-Creatinine	GCST90200349	12:15092463-15592463	-0.208386891177687	0.407396013461282	0.608994406659819
MR-PCA	creatinine	HMDB0000562	eicosapentaenoate (epa; 20:5n3)	HMDB0001999	met-d-Creatinine	GCST90200349	15:41118334-41871842	0.285100032685993	0.486165441224872	0.557589307293962
MR-PCA	creatinine	HMDB0000562	eicosapentaenoate (epa; 20:5n3)	HMDB0001999	met-d-Creatinine	GCST90200349	15:45400360-46179051	-0.137157608444445	0.27725952188159	0.620818718107785
MR-PCA	creatinine	HMDB0000562	eicosapentaenoate (epa; 20:5n3)	HMDB0001999	met-d-Creatinine	GCST90200349	15:53700578-54200578	0.441664420305179	0.460640719183107	0.337657213514213
MR-PCA	creatinine	HMDB0000562	eicosapentaenoate (epa; 20:5n3)	HMDB0001999	met-d-Creatinine	GCST90200349	15:76097375-76597375	0.0676422270045516	0.418142103745856	0.871488148148649
MR-PCA	creatinine	HMDB0000562	eicosapentaenoate (epa; 20:5n3)	HMDB0001999	met-d-Creatinine	GCST90200349	16:20142332-21335139	-0.258468436410783	0.231482633759238	0.264174765230455
MR-PCA	creatinine	HMDB0000562	eicosapentaenoate (epa; 20:5n3)	HMDB0001999	met-d-Creatinine	GCST90200349	16:89453424-89953424	0.0651606222215996	0.456630160692435	0.886527984490109
MR-PCA	creatinine	HMDB0000562	eicosapentaenoate (epa; 20:5n3)	HMDB0001999	met-d-Creatinine	GCST90200349	17:19176536-19724875	-0.252158607116566	0.307716162566966	0.412528610068964
MR-PCA	creatinine	HMDB0000562	eicosapentaenoate (epa; 20:5n3)	HMDB0001999	met-d-Creatinine	GCST90200349	17:37200083-37954217	0.150285394754415	0.380357395262473	0.692757083056505
MR-PCA	creatinine	HMDB0000562	eicosapentaenoate (epa; 20:5n3)	HMDB0001999	met-d-Creatinine	GCST90200349	17:58690466-59700441	0.180045495781932	0.310117568645382	0.561529124631616
MR-PCA	creatinine	HMDB0000562	eicosapentaenoate (epa; 20:5n3)	HMDB0001999	met-d-Creatinine	GCST90200349	18:76910235-77410235	0.0979118070084627	0.346948514092017	0.777783669186939
MR-PCA	creatinine	HMDB0000562	eicosapentaenoate (epa; 20:5n3)	HMDB0001999	met-d-Creatinine	GCST90200349	19:32940263-33709298	0.483818560825694	0.350066362077629	0.166948153275325
MR-PCA	creatinine	HMDB0000562	eicosapentaenoate (epa; 20:5n3)	HMDB0001999	met-d-Creatinine	GCST90200349	19:45162079-45662079	-0.231343303387735	0.399232770181993	0.562272269237857
MR-PCA	creatinine	HMDB0000562	eicosapentaenoate (epa; 20:5n3)	HMDB0001999	met-d-Creatinine	GCST90200349	20:32653904-33537782	0.460358054490973	0.455699366532233	0.312388385201193
MR-PCA	creatinine	HMDB0000562	eicosapentaenoate (epa; 20:5n3)	HMDB0001999	met-d-Creatinine	GCST90200349	22:38345240-38845240	-0.0452828698317026	0.51218826000578	0.929550339109221
MR-PCA	tryptophan	HMDB0000929	phosphoethanolamine	HMDB0000224	GCST90200441	GCST90200281	4:156527528-157027528	0.0392576068873971	0.0902423310512561	0.663544789303094
MR-PCA	tryptophan	HMDB0000929	phosphoethanolamine	HMDB0000224	GCST90200441	GCST90200281	6:111301079-112053797	0.132960721114042	0.0980698009770362	0.175170324325167
MR-PCA	2-aminobutyrate	HMDB0000452	n-palmitoyl-sphinganine (d18:0/16:0)	HMDB11760	M32348	GCST90200064	2:64958074-65458074	-0.142814494034052	0.0962884089321018	0.138022589000972
MR-PCA	2-aminobutyrate	HMDB0000452	n-palmitoyl-sphinganine (d18:0/16:0)	HMDB11760	M32348	GCST90200064	4:88993818-89493818	0.0198714221058182	0.131862560438354	0.880213963113436
MR-PCA	tryptophan	HMDB0000929	3,7-dimethylurate	HMDB0001982	bioa_020	GCST90199755	4:156560755-157060755	0.18880700766375	0.157461483536377	0.230501551306871
MR-PCA	tryptophan	HMDB0000929	3,7-dimethylurate	HMDB0001982	bioa_020	GCST90199755	6:111336667-112095774	-0.0948818277031802	0.184721337487365	0.607497802909657
MR-PCA	histidine	HMDB0000177	cortisol	HMDB0000063	bioa_009	GCST90200378	2:27492603-27992603	0.499345984891904	0.511080535603263	0.328549487121291
MR-PCA	histidine	HMDB0000177	cortisol	HMDB0000063	bioa_009	GCST90200378	2:211331245-211831245	-0.213741414918316	0.319120476610802	0.502996242582431
MR-PCA	histidine	HMDB0000177	cortisol	HMDB0000063	bioa_009	GCST90200378	3:186208322-186708322	0.437386574263688	0.29540328132851	0.138701934850365
MR-PCA	histidine	HMDB0000177	cortisol	HMDB0000063	bioa_009	GCST90200378	4:186893802-187393802	0.187532448861428	0.235769467979667	0.426377372323298
MR-PCA	histidine	HMDB0000177	cortisol	HMDB0000063	bioa_009	GCST90200378	12:56615040-57115040	0.030357472490056	0.427886068633353	0.943439491378389
MR-PCA	histidine	HMDB0000177	cortisol	HMDB0000063	bioa_009	GCST90200378	12:96083535-96730076	0.12812201043229	0.151127773322448	0.396564532773343
MR-PCA	histidine	HMDB0000177	cortisol	HMDB0000063	bioa_009	GCST90200378	14:21229605-21729605	-0.0413640396907283	0.318486602544404	0.896663852744237
MR-PCA	histidine	HMDB0000177	cortisol	HMDB0000063	bioa_009	GCST90200378	15:58473939-58973939	-0.207500519045519	0.346261876000257	0.549000235148917
MR-PCA	citrate	HMDB0000094	sarcosine	HMDB0000271	GCST90200304	GCST90200291	5:14503745-15117020	0.0929855706572078	0.072524083884868	0.199795755502763
MR-PCA	citrate	HMDB0000094	sarcosine	HMDB0000271	GCST90200304	GCST90200291	17:6357018-6961881	-0.0413844920483023	0.0678091280810902	0.541657420428962
MR-PCA	citrate	HMDB0000094	sarcosine	HMDB0000271	GCST90200304	GCST90200291	22:19003274-19503274	-0.0187393076176531	0.0854601082923252	0.826435448935573
MR-PCA	glycerophosphorylcholine (gpc)	HMDB0000086	acetylphosphate	HMDB0001494	GCST90199629	M15488	1:40156715-40656715	0.0273861821588404	0.149091860216907	0.854259293969291
MR-PCA	phenylpyruvate	HMDB0000205	lactate	HMDB0000190	GCST90200365	GCST90200408	9:131315554-131815554	0.122226323053268	0.104100871341691	0.240349241148079
MR-PCA	phenylpyruvate	HMDB0000205	lactate	HMDB0000190	GCST90200365	GCST90200408	16:58503995-59003995	0.104145144344997	0.099827696772243	0.296832986965955
MR-PCA	glycine	HMDB0000123	ornithine	HMDB0000214	M32338	GCST90200404	2:211289363-212090389	-0.10905255083616	0.0405763589157441	0.0071970053116078
MR-PCA	arginine	HMDB0000517	n-acetylornithine	HMDB0003357	GCST90200372	M15630	4:77758299-78258299	-0.0857327780340369	0.167629750154133	0.609042078890835
MR-PCA	arginine	HMDB0000517	n-acetylornithine	HMDB0003357	GCST90200372	M15630	6:131644358-132148208	-0.231998093289279	0.138377812977888	0.0936294208254646
MR-PCA	arginine	HMDB0000517	n-acetylornithine	HMDB0003357	GCST90200372	M15630	10:99896895-100396895	-0.0056150029194776	0.125761653853831	0.964387903876187
MR-PCA	spermidine	HMDB0001257	glycerophosphoethanolamine	HMDB0000114	GCST90200423	GCST90199808	1:247789451-248289451	0.029278290942665	0.0844226642220219	0.728737029585647
MR-PCA	citrulline	HMDB0000904	glycine	HMDB0000123	bioa_005	GCST90200707	2:211099261-211599261	-1.41238238461834	0.165914765827479	1.69931455345935e-17
MR-PCA	citrulline	HMDB0000904	glycine	HMDB0000123	bioa_005	GCST90200707	8:10310878-10810878	0.104128038139286	0.214252479993302	0.626962755220695
MR-PCA	citrulline	HMDB0000904	glycine	HMDB0000123	bioa_005	GCST90200707	8:11437159-11937159	0.160314556395132	0.238733546969862	0.501888776226308
MR-PCA	citrulline	HMDB0000904	glycine	HMDB0000123	bioa_005	GCST90200707	9:133044244-133627617	-0.0901725416961171	0.127496626588283	0.479408438807546
MR-PCA	citrulline	HMDB0000904	glycine	HMDB0000123	bioa_005	GCST90200707	10:97138579-97638579	-0.252300256326849	0.265833139846875	0.34257353595708
MR-PCA	citrulline	HMDB0000904	glycine	HMDB0000123	bioa_005	GCST90200707	17:9542768-10042768	0.0898698202588388	0.211141032695767	0.670371047732714
MR-PCA	2-hydroxyphenylacetate	HMDB0000669	glycochenodeoxycholate	HMDB0000637	GCST90200369	GCST90200342	9:131329579-131829579	0.0073722723336116	0.0888206024551859	0.933850086404002
MR-PCA	2-hydroxyphenylacetate	HMDB0000669	glycochenodeoxycholate	HMDB0000637	GCST90200369	GCST90200342	12:122051275-122551275	-0.0433700463619697	0.108084437123473	0.688228130329407
MR-PCA	docosahexaenoate (dha; 22:6n3)	HMDB0002183	glucuronate	HMDB0000127	GCST90199651	GCST90199641	11:61376206-61876206	-0.0758363392882059	0.125193622248389	0.544679171047144
MR-PCA	isoleucine	HMDB0000172	oleate (18:1n9)	HMDB0000207	bioa_010	M01359	2:27480940-27980940	0.281328119965298	0.367822118711773	0.444361886319462
MR-PCA	isoleucine	HMDB0000172	oleate (18:1n9)	HMDB0000207	bioa_010	M01359	4:88976422-89476422	-0.0880039649882663	0.23113424187591	0.703390040293876
MR-PCA	isoleucine	HMDB0000172	oleate (18:1n9)	HMDB0000207	bioa_010	M01359	12:56615040-57115040	0.742899970519509	0.552563733685589	0.178799605005599
MR-PCA	isoleucine	HMDB0000172	oleate (18:1n9)	HMDB0000207	bioa_010	M01359	16:70059237-70559237	-0.097239995232787	0.342140580773549	0.77624895796761
MR-PCA	isoleucine	HMDB0000172	phosphate	HMDB0001429	met-d-Ile	M11438	2:27480940-28253174	0.296294629611734	0.389261936607367	0.446555348311036
MR-PCA	isoleucine	HMDB0000172	phosphate	HMDB0001429	met-d-Ile	M11438	2:165251927-165751927	-0.152044804003434	0.522268927121201	0.770956800190502
MR-PCA	isoleucine	HMDB0000172	phosphate	HMDB0001429	met-d-Ile	M11438	4:88890833-89475171	0.0974077791280392	0.230626150026798	0.672760629186103
MR-PCA	isoleucine	HMDB0000172	phosphate	HMDB0001429	met-d-Ile	M11438	8:76193463-76693463	-0.0527757120391304	0.578166352505323	0.927269164663102
MR-PCA	isoleucine	HMDB0000172	phosphate	HMDB0001429	met-d-Ile	M11438	12:56611458-57111458	-0.244507112843705	0.488757340603028	0.616890048233824
MR-PCA	isoleucine	HMDB0000172	phosphate	HMDB0001429	met-d-Ile	M11438	16:69865519-70914672	0.642910317570462	0.3318834584993	0.0527261721330258
MR-PCA	isoleucine	HMDB0000172	phosphate	HMDB0001429	met-d-Ile	M11438	19:49069664-49569664	-0.537979081169225	0.456850691117841	0.238963349878085
MR-PCA	methionine	HMDB0000696	glycerol 3-phosphate	HMDB0000126	bioa_013	M15365	5:89993899-90493899	-0.128524541515086	0.236608467369314	0.586995534017272
MR-PCA	methionine	HMDB0000696	glycerol 3-phosphate	HMDB0000126	bioa_013	M15365	10:81796208-82296208	0.323308482628281	0.282367913466954	0.252213233237974
MR-PCA	methionine	HMDB0000696	glycerol 3-phosphate	HMDB0000126	bioa_013	M15365	12:46900176-47464292	0.319280644758208	0.22430533635937	0.154614511867117
MR-PCA	methionine	HMDB0000696	glycerol 3-phosphate	HMDB0000126	bioa_013	M15365	12:56615040-57115040	0.169097010297415	0.317655106395943	0.59449818254956
MR-PCA	arachidonate (20:4n6)	HMDB0001043	5-oxoproline	HMDB0000267	GCST90200358	GCST90200280	11:61052244-62029047	-0.0113299365147415	0.048720269710729	0.816110254610515
MR-PCA	isoleucine	HMDB0000172	adenosine	HMDB0000050	bioa_010	M00555	2:27480940-27980940	0.353279848937732	0.367317359044048	0.336158267165163
MR-PCA	isoleucine	HMDB0000172	adenosine	HMDB0000050	bioa_010	M00555	4:88976422-89476422	0.25773907526423	0.230769154819603	0.264050044375986
MR-PCA	isoleucine	HMDB0000172	adenosine	HMDB0000050	bioa_010	M00555	12:56615040-57115040	-0.029478737871659	0.55181708755956	0.957396304246694
MR-PCA	isoleucine	HMDB0000172	adenosine	HMDB0000050	bioa_010	M00555	16:70059237-70559237	0.465079744856717	0.341598381503413	0.173361698019866
MR-PCA	creatinine	HMDB0000562	3-methyl-2-oxovalerate	HMDB0000491	bioa_026	GCST90199631	1:109627506-110127506	-0.950746089402352	0.448273874145958	0.0339298375590565
MR-PCA	creatinine	HMDB0000562	3-methyl-2-oxovalerate	HMDB0000491	bioa_026	GCST90199631	2:73467567-73967567	-1.15133591723156	0.564092299373379	0.0412466803745975
MR-PCA	creatinine	HMDB0000562	3-methyl-2-oxovalerate	HMDB0000491	bioa_026	GCST90199631	2:121056440-121556440	-0.502264472601303	0.458281081495381	0.273089844755801
MR-PCA	creatinine	HMDB0000562	3-methyl-2-oxovalerate	HMDB0000491	bioa_026	GCST90199631	2:211315692-211815692	0.465942841511382	0.381639017567372	0.222124117703442
MR-PCA	creatinine	HMDB0000562	3-methyl-2-oxovalerate	HMDB0000491	bioa_026	GCST90199631	2:217404869-217904869	-0.511777298662195	0.401805492747898	0.202771836577168
MR-PCA	creatinine	HMDB0000562	3-methyl-2-oxovalerate	HMDB0000491	bioa_026	GCST90199631	4:77118847-77618847	0.257040164176737	0.329500300605462	0.435337411484144
MR-PCA	creatinine	HMDB0000562	3-methyl-2-oxovalerate	HMDB0000491	bioa_026	GCST90199631	5:39171736-39671736	0.260244917577943	0.49714200909004	0.600638839817844
MR-PCA	creatinine	HMDB0000562	3-methyl-2-oxovalerate	HMDB0000491	bioa_026	GCST90199631	5:67795622-68295622	-0.10007294592492	0.398675651319966	0.801803719638523
MR-PCA	creatinine	HMDB0000562	3-methyl-2-oxovalerate	HMDB0000491	bioa_026	GCST90199631	5:176567143-177067143	0.167577176485823	0.372563180244331	0.652858029577492
MR-PCA	creatinine	HMDB0000562	3-methyl-2-oxovalerate	HMDB0000491	bioa_026	GCST90199631	6:43564625-44064625	-0.486214460075391	0.414639718739941	0.240948580463139
MR-PCA	creatinine	HMDB0000562	3-methyl-2-oxovalerate	HMDB0000491	bioa_026	GCST90199631	6:160442375-160942375	0.295724826711001	0.292760986081688	0.312436002238717
MR-PCA	creatinine	HMDB0000562	3-methyl-2-oxovalerate	HMDB0000491	bioa_026	GCST90199631	7:77297198-77797198	-0.22463272971469	0.518294715144936	0.664718874822292
MR-PCA	creatinine	HMDB0000562	3-methyl-2-oxovalerate	HMDB0000491	bioa_026	GCST90199631	7:151157801-151657801	-0.226373609060257	0.380346346927311	0.551724791395173
MR-PCA	creatinine	HMDB0000562	3-methyl-2-oxovalerate	HMDB0000491	bioa_026	GCST90199631	8:23501151-24001151	0.526523103731976	0.509023452500689	0.300959078458793
MR-PCA	creatinine	HMDB0000562	3-methyl-2-oxovalerate	HMDB0000491	bioa_026	GCST90199631	11:30518678-31018678	-0.32893245259093	0.488838736668018	0.50102019640718
MR-PCA	creatinine	HMDB0000562	3-methyl-2-oxovalerate	HMDB0000491	bioa_026	GCST90199631	15:45399813-46200138	0.452268864842071	0.235951721172363	0.0552651732645497
MR-PCA	creatinine	HMDB0000562	3-methyl-2-oxovalerate	HMDB0000491	bioa_026	GCST90199631	15:75279182-75779182	-0.0048181902988455	0.519637213049449	0.992601945224929
MR-PCA	creatinine	HMDB0000562	3-methyl-2-oxovalerate	HMDB0000491	bioa_026	GCST90199631	15:75910951-76410951	0.378572905558077	0.437694736981958	0.387080224359681
MR-PCA	creatinine	HMDB0000562	3-methyl-2-oxovalerate	HMDB0000491	bioa_026	GCST90199631	16:20117645-20617645	0.508820352186595	0.409592005070452	0.214140119076305
MR-PCA	creatinine	HMDB0000562	3-methyl-2-oxovalerate	HMDB0000491	bioa_026	GCST90199631	17:37370347-37870347	-0.584965266563181	0.509813048679115	0.251211662120102
MR-PCA	creatinine	HMDB0000562	3-methyl-2-oxovalerate	HMDB0000491	bioa_026	GCST90199631	17:58724447-59700441	0.170526549106832	0.438370690908068	0.697275555186474
MR-PCA	creatinine	HMDB0000562	3-methyl-2-oxovalerate	HMDB0000491	bioa_026	GCST90199631	19:33119611-33619611	0.104148427235859	0.414534050149305	0.801626896123758
MR-PCA	creatinine	HMDB0000562	3-methyl-2-oxovalerate	HMDB0000491	bioa_026	GCST90199631	22:40650077-41150077	0.352181490722451	0.460941994048041	0.444839049731033
MR-PCA	n1-methyl-2-pyridone-5-carboxamide	HMDB0004193	3-(4-hydroxyphenyl)lactate	HMDB0000755	GCST90199778	GCST90200371	2:135485648-135985648	0.286093007725089	0.140592970215629	0.0418606692671457
MR-PCA	n1-methyl-2-pyridone-5-carboxamide	HMDB0004193	3-(4-hydroxyphenyl)lactate	HMDB0000755	GCST90199778	GCST90200371	7:10019022-10519022	-0.0588869394867619	0.10309666601212	0.567876412519629
MR-PCA	tryptophan	HMDB0000929	1,7-dimethylurate	HMDB0011103	bioa_020	M34400	2:27480940-27980940	-0.0946475543050766	0.414314976857091	0.819301492328198
MR-PCA	tryptophan	HMDB0000929	1,7-dimethylurate	HMDB0011103	bioa_020	M34400	4:156560755-157060755	0.250283778129189	0.168977215890242	0.138561601084976
MR-PCA	tryptophan	HMDB0000929	1,7-dimethylurate	HMDB0011103	bioa_020	M34400	6:111336667-112095774	0.0711145500818144	0.210087149632599	0.734986248016147
MR-PCA	5-acetylamino-6-formylamino-3-methyluracil	HMDB0011105	1-(1-enyl-stearoyl)-2-arachidonoyl-gpe (p-18:0/20:4)*	HMDB0005779	GCST90200680	GCST90200058	8:17743764-18765840	-0.03043501407692	0.0244357963139324	0.212944561325627
MR-PCA	sphingosine 1-phosphate	HMDB0000277	methionine sulfoxide	HMDB0002005	GCST90199657	GCST90199625	17:74160792-74684003	-0.189412849679757	0.0841765969558553	0.0244372539406312
MR-PCA	glycohyocholate	HMDB0000138	n-acetylornithine	HMDB0003357	GCST90199935	M15630	10:45742470-46242470	0.0933308774909843	0.164735908043612	0.571020989790891
MR-PCA	glycohyocholate	HMDB0000138	n-acetylornithine	HMDB0003357	GCST90199935	M15630	17:28409010-28909010	-0.247785168384682	0.147021568240544	0.0919179582070213
MR-PCA	arachidonate (20:4n6)	HMDB0001043	creatine	HMDB0000064	GCST90200358	M27718	11:61052244-62029047	-0.127864967109881	0.0521006659069372	0.0141202097527248
MR-PCA	cystathionine	HMDB0000099	ornithine	HMDB0000214	GCST90200383	bioa_014	19:33152807-33652807	0.0649479724816814	0.069700883640835	0.351434784342615
MR-PCA	tyrosine	HMDB0000158	creatinine	HMDB0000562	M01299	met-d-Creatinine	1:154514715-155014715	-0.0231181830952327	0.0378545825880301	0.541391392833708
MR-PCA	tyrosine	HMDB0000158	creatinine	HMDB0000562	M01299	met-d-Creatinine	6:111242119-112061922	-0.05596948167806	0.0338686161848842	0.0984230825369345
MR-PCA	tyrosine	HMDB0000158	creatinine	HMDB0000562	M01299	met-d-Creatinine	16:71357384-72149586	-0.0033879398531235	0.0337157001750452	0.919958873569467
MR-PCA	valine	HMDB0000883	leucine	HMDB0000687	bioa_022	M00060	2:27492603-27992603	2.54783670989366	0.540852202791682	2.46768336692892e-06
MR-PCA	valine	HMDB0000883	leucine	HMDB0000687	bioa_022	M00060	2:64958074-65458074	0.670256589317874	0.225559850767444	0.0029632537307127
MR-PCA	valine	HMDB0000883	leucine	HMDB0000687	bioa_022	M00060	2:211173777-211673777	-0.272037354003573	0.520156875500953	0.60098053033058
MR-PCA	valine	HMDB0000883	leucine	HMDB0000687	bioa_022	M00060	4:88972827-89472827	1.34619712606097	0.158750955622416	2.2532782052285402e-17
MR-PCA	valine	HMDB0000883	leucine	HMDB0000687	bioa_022	M00060	11:116381707-116882500	0.0148271262761812	0.298035905742162	0.960322039428624
MR-PCA	valine	HMDB0000883	leucine	HMDB0000687	bioa_022	M00060	12:56615040-57115040	0.163381800635813	0.544401435121339	0.76409116976381
MR-PCA	valine	HMDB0000883	leucine	HMDB0000687	bioa_022	M00060	16:70059237-70559237	0.89516331578776	0.343160701170823	0.0090917848202635
MR-PCA	valine	HMDB0000883	leucine	HMDB0000687	bioa_022	M00060	17:6883609-7383609	0.871527373555005	0.335546968086678	0.0093950662297759
MR-PCA	valine	HMDB0000883	leucine	HMDB0000687	bioa_022	M00060	17:40470632-40970632	0.685828850719457	0.638402756395855	0.282693319632803
MR-PCA	valine	HMDB0000883	leucine	HMDB0000687	bioa_022	M00060	19:49114511-49614511	0.945399110686307	0.45039592637132	0.0358133659140614
MR-PCA	5-acetylamino-6-formylamino-3-methyluracil	HMDB0011105	glycerophosphoethanolamine	HMDB0000114	GCST90200680	GCST90199808	8:17743764-18765840	0.0417859250923833	0.0244672594544721	0.0876678499954437
MR-PCA	serine	HMDB0000187	n-acetylornithine	HMDB0003357	GCST90200415	M15630	1:119778579-120514573	-0.0468510895935272	0.0830804288920024	0.572805513294539
MR-PCA	serine	HMDB0000187	n-acetylornithine	HMDB0003357	GCST90200415	M15630	2:211290507-212040821	-0.161398165738209	0.115475132834443	0.16220688789106
MR-PCA	serine	HMDB0000187	n-acetylornithine	HMDB0003357	GCST90200415	M15630	7:55905219-56847625	-0.22323762131535	0.136185873488027	0.10116895767041
MR-PCA	cholesterol	HMDB0000067	4-hydroxy-2-oxoglutaric acid	HMDB0002070	M00063	GCST90199897	1:109571511-110071511	0.281953391939929	0.155143752481157	0.0691606847631425
MR-PCA	orotate	HMDB0000226	heme	HMDB0003178	GCST90200392	M32593	3:123305909-124961335	-0.005991396358965	0.0380671960467952	0.874937486355474
MR-PCA	orotate	HMDB0000226	heme	HMDB0003178	GCST90200392	M32593	7:32831514-33590783	-0.0472179934402668	0.0702402131951799	0.501433525124377
MR-PCA	flavin adenine dinucleotide (fad)	HMDB0001248	5,6-dihydrothymine	HMDB0000079	GCST90200376	GCST90200339	2:69949756-70738470	0.0468827405327985	0.0429206374925927	0.274695852980886
MR-PCA	dimethylglycine	HMDB0000092	myo-inositol	HMDB0000211	GCST90200424	M19934	5:78080227-78832833	0.0348078413093155	0.0481630566273335	0.469859108420122
MR-PCA	dimethylglycine	HMDB0000092	myo-inositol	HMDB0000211	GCST90200424	M19934	10:103976834-104737382	0.435647677002782	0.161924727970156	0.0071359302643936
MR-PCA	dimethylglycine	HMDB0000092	myo-inositol	HMDB0000211	GCST90200424	M19934	15:76242337-76742337	0.329808083198187	0.130582882030919	0.0115480877347639
MR-PCA	phenylpyruvate	HMDB0000205	hypoxanthine	HMDB0000157	GCST90200365	M03127	9:131315554-131815554	0.316554647296839	0.13454680884503	0.0186352912881943
MR-PCA	phenylpyruvate	HMDB0000205	hypoxanthine	HMDB0000157	GCST90200365	M03127	16:58503995-59003995	0.0451795891001242	0.153115658344395	0.767941644791864
MR-PCA	acetone	HMDB0001659	beta-alanine	HMDB0000056	met-d-Acetone	GCST90200361	1:120074995-120574995	-0.0298921894118775	0.397850238606156	0.940107877028374
MR-PCA	acetone	HMDB0001659	beta-alanine	HMDB0000056	met-d-Acetone	GCST90200361	5:41206969-43455198	0.0880333688162233	0.235941510088314	0.709062690219776
MR-PCA	acetone	HMDB0001659	beta-alanine	HMDB0000056	met-d-Acetone	GCST90200361	6:166522838-167022838	-0.168821867912026	0.288469716375221	0.55839136062385
MR-PCA	acetone	HMDB0001659	beta-alanine	HMDB0000056	met-d-Acetone	GCST90200361	8:126241733-126741733	0.345324016450256	0.331089493097458	0.296951544889419
MR-PCA	acetone	HMDB0001659	beta-alanine	HMDB0000056	met-d-Acetone	GCST90200361	10:135065795-135607239	0.50669303747639	0.307626317105686	0.0995363370363807
MR-PCA	acetone	HMDB0001659	beta-alanine	HMDB0000056	met-d-Acetone	GCST90200361	11:116461180-116961180	0.318560876533907	0.624671482957704	0.610075664232809
MR-PCA	acetone	HMDB0001659	beta-alanine	HMDB0000056	met-d-Acetone	GCST90200361	12:122365033-122865033	0.508951984465645	0.454762317970829	0.263071709669982
MR-PCA	acetone	HMDB0001659	beta-alanine	HMDB0000056	met-d-Acetone	GCST90200361	12:123068455-124007504	-0.181222676278926	0.401914251271099	0.652062447770783
MR-PCA	acetone	HMDB0001659	beta-alanine	HMDB0000056	met-d-Acetone	GCST90200361	13:42058883-42558883	0.2967549612711	0.423494333247419	0.483471858685664
MR-PCA	acetone	HMDB0001659	beta-alanine	HMDB0000056	met-d-Acetone	GCST90200361	17:6935779-7435779	-0.451659326275061	0.33710919813021	0.180309967977963
MR-PCA	acetone	HMDB0001659	beta-alanine	HMDB0000056	met-d-Acetone	GCST90200361	19:45929043-46429043	0.386555554841407	0.406477687396641	0.341610277873676
MR-PCA	glutamate	HMDB0000148	cystathionine	HMDB0000099	bioa_007	GCST90200383	12:121174861-121674861	-0.27450735395849	0.268102292018073	0.305887061037
MR-PCA	orotate	HMDB0000226	glutamine	HMDB0000641	GCST90200392	M00053	3:123305909-124961335	-0.0327634576581052	0.0342117205425708	0.338230379613745
MR-PCA	orotate	HMDB0000226	glutamine	HMDB0000641	GCST90200392	M00053	7:32831514-33590783	-0.0197282601531881	0.063131305714584	0.754663847532512
MR-PCA	glutamine	HMDB0000641	glycerol	HMDB0000131	met-d-Gln	GCST90200325	1:213912734-214412734	-0.42824934088128	0.31750932184956	0.177408533302044
MR-PCA	glutamine	HMDB0000641	glycerol	HMDB0000131	met-d-Gln	GCST90200325	2:26939063-28767861	-0.174249961904365	0.227183504307224	0.44308095520678
MR-PCA	glutamine	HMDB0000641	glycerol	HMDB0000131	met-d-Gln	GCST90200325	2:190998205-192033792	-0.0701546301030855	0.237968775691529	0.768142059533638
MR-PCA	glutamine	HMDB0000641	glycerol	HMDB0000131	met-d-Gln	GCST90200325	2:211168890-211668890	0.0111505426914596	0.354279464565266	0.974891637560341
MR-PCA	glutamine	HMDB0000641	glycerol	HMDB0000131	met-d-Gln	GCST90200325	3:38941335-39441335	-1.08026174178912	0.511523983771034	0.0346993478774343
MR-PCA	glutamine	HMDB0000641	glycerol	HMDB0000131	met-d-Gln	GCST90200325	3:52085887-52937605	0.352379278180828	0.511567789594999	0.490935129108342
MR-PCA	glutamine	HMDB0000641	glycerol	HMDB0000131	met-d-Gln	GCST90200325	3:121763465-122263465	0.166616516227074	0.459306832714833	0.716786826597687
MR-PCA	glutamine	HMDB0000641	glycerol	HMDB0000131	met-d-Gln	GCST90200325	3:159689586-160441236	-0.206197202505573	0.33663863535976	0.540195134096611
MR-PCA	glutamine	HMDB0000641	glycerol	HMDB0000131	met-d-Gln	GCST90200325	4:17991903-18491903	-0.206792696628668	0.37085981836298	0.57711523244314
MR-PCA	glutamine	HMDB0000641	glycerol	HMDB0000131	met-d-Gln	GCST90200325	5:55611894-56111894	-0.041951263928353	0.339385413846513	0.901624464164319
MR-PCA	glutamine	HMDB0000641	glycerol	HMDB0000131	met-d-Gln	GCST90200325	5:127968645-128468645	0.867625661183348	0.46443054260257	0.0617412429601569
MR-PCA	glutamine	HMDB0000641	glycerol	HMDB0000131	met-d-Gln	GCST90200325	5:174698943-175198943	0.092212034076651	0.284728569360757	0.746044455085482
MR-PCA	glutamine	HMDB0000641	glycerol	HMDB0000131	met-d-Gln	GCST90200325	6:20425792-20925792	-0.385147095433017	0.451010055456294	0.393124021921932
MR-PCA	glutamine	HMDB0000641	glycerol	HMDB0000131	met-d-Gln	GCST90200325	6:56020405-56520405	0.161625286417912	0.484275817040314	0.738570970567987
MR-PCA	glutamine	HMDB0000641	glycerol	HMDB0000131	met-d-Gln	GCST90200325	6:126492728-127693092	0.0700456918491614	0.321313484891903	0.827430682406384
MR-PCA	glutamine	HMDB0000641	glycerol	HMDB0000131	met-d-Gln	GCST90200325	6:131635614-132135614	-0.217559409233544	0.41444709773483	0.599625656832318
MR-PCA	glutamine	HMDB0000641	glycerol	HMDB0000131	met-d-Gln	GCST90200325	7:1635600-2135600	0.381594031605265	0.62492908326346	0.541451354108682
MR-PCA	glutamine	HMDB0000641	glycerol	HMDB0000131	met-d-Gln	GCST90200325	7:72772933-73272933	-0.0827067912000443	0.293456977330965	0.778069133324231
MR-PCA	glutamine	HMDB0000641	glycerol	HMDB0000131	met-d-Gln	GCST90200325	8:17124777-17669461	0.270417328038199	0.28980551190291	0.350768686727022
MR-PCA	glutamine	HMDB0000641	glycerol	HMDB0000131	met-d-Gln	GCST90200325	8:126231747-126731747	0.263415414879625	0.389994224624313	0.499399979401285
MR-PCA	glutamine	HMDB0000641	glycerol	HMDB0000131	met-d-Gln	GCST90200325	9:4040541-4540541	0.137626539952462	0.327496486412867	0.674311437891462
MR-PCA	glutamine	HMDB0000641	glycerol	HMDB0000131	met-d-Gln	GCST90200325	9:21884172-22384172	-0.172348163295607	0.371906122197462	0.643064447569094
MR-PCA	glutamine	HMDB0000641	glycerol	HMDB0000131	met-d-Gln	GCST90200325	10:22676227-23176227	0.44686672103623	0.547688904257364	0.414549662313773
MR-PCA	glutamine	HMDB0000641	glycerol	HMDB0000131	met-d-Gln	GCST90200325	10:98828483-99609412	0.177731513145559	0.19013691596875	0.349914357700904
MR-PCA	glutamine	HMDB0000641	glycerol	HMDB0000131	met-d-Gln	GCST90200325	10:114535278-115035278	0.0940556106027026	0.486858312538445	0.846811049606299
MR-PCA	glutamine	HMDB0000641	glycerol	HMDB0000131	met-d-Gln	GCST90200325	11:8005408-8505408	0.0522471661137529	0.250055178626764	0.83449308878701
MR-PCA	glutamine	HMDB0000641	glycerol	HMDB0000131	met-d-Gln	GCST90200325	11:73860169-74360169	0.356903026887774	0.512407758572944	0.486102289935916
MR-PCA	glutamine	HMDB0000641	glycerol	HMDB0000131	met-d-Gln	GCST90200325	12:4051876-4551876	0.131633690009163	0.359459407611382	0.714216558435554
MR-PCA	glutamine	HMDB0000641	glycerol	HMDB0000131	met-d-Gln	GCST90200325	12:46377388-47736079	0.0172645649849588	0.204106044504045	0.932590330494509
MR-PCA	glutamine	HMDB0000641	glycerol	HMDB0000131	met-d-Gln	GCST90200325	12:55949170-57674145	-0.110391573177945	0.0796214547663093	0.165607977119497
MR-PCA	glutamine	HMDB0000641	glycerol	HMDB0000131	met-d-Gln	GCST90200325	12:57753270-58582050	-0.197455635752237	0.273711090369964	0.470662423774111
MR-PCA	glutamine	HMDB0000641	glycerol	HMDB0000131	met-d-Gln	GCST90200325	12:59330993-60240767	-0.576730615371351	0.259426922293002	0.026209415123873
MR-PCA	glutamine	HMDB0000641	glycerol	HMDB0000131	met-d-Gln	GCST90200325	14:21242229-21782312	0.256668201285071	0.213321326040159	0.228898967932735
MR-PCA	glutamine	HMDB0000641	glycerol	HMDB0000131	met-d-Gln	GCST90200325	14:74940531-75440531	0.829701143088904	0.472942529165671	0.0793725747042448
MR-PCA	glutamine	HMDB0000641	glycerol	HMDB0000131	met-d-Gln	GCST90200325	14:94594947-95094947	0.680279235771981	0.305432278540565	0.0259294344121947
MR-PCA	glutamine	HMDB0000641	glycerol	HMDB0000131	met-d-Gln	GCST90200325	14:100545139-101045139	0.321263202565734	0.385600206107631	0.404759565927998
MR-PCA	glutamine	HMDB0000641	glycerol	HMDB0000131	met-d-Gln	GCST90200325	16:70118909-70618909	-0.561204194846214	0.501297430462917	0.262925426728786
MR-PCA	glutamine	HMDB0000641	glycerol	HMDB0000131	met-d-Gln	GCST90200325	17:6935779-7435779	-0.411296006073552	0.319667858487068	0.198221373798024
MR-PCA	glutamine	HMDB0000641	glycerol	HMDB0000131	met-d-Gln	GCST90200325	17:25345818-25845818	-0.556086799870262	0.434800511906121	0.200915728664973
MR-PCA	glutamine	HMDB0000641	glycerol	HMDB0000131	met-d-Gln	GCST90200325	18:31306350-31806350	0.759352146351651	0.49397711865022	0.124239127106327
MR-PCA	glutamine	HMDB0000641	glycerol	HMDB0000131	met-d-Gln	GCST90200325	22:44074730-44574730	-0.646152275974268	0.421655529236129	0.125419462773871
MR-PCA	oleamide	HMDB0002117	4-acetamidobutanoate	HMDB0003681	M32458	M01558	12:21138621-21638621	-0.225001075841313	0.098640838891999	0.0225476536331801
MR-PCA	oleamide	HMDB0002117	4-acetamidobutanoate	HMDB0003681	M32458	M01558	19:15740431-16240431	-0.0806715371678763	0.142139920204441	0.570340444754955
MR-PCA	urate	HMDB0000289	phosphate	HMDB0001429	M01604	M11438	4:9676051-10553081	-0.0674049290395431	0.0489496700749424	0.168504457998177
MR-PCA	glycerophosphorylcholine (gpc)	HMDB0000086	taurine	HMDB0000251	GCST90199629	GCST90200420	1:40156715-40656715	0.356806086705085	0.117096682037428	0.0023105566061078
MR-PCA	2-hydroxyglutarate	HMDB0059655	dihydroorotate	HMDB03349	GCST90199865	GCST90200444	2:242459363-242959363	-0.0088337227504129	0.102096349970509	0.931050359800789
MR-PCA	2-hydroxyglutarate	HMDB0059655	dihydroorotate	HMDB03349	GCST90199865	GCST90200444	14:91386532-91886532	0.0641949507019697	0.0990027368582658	0.516715976263026
MR-PCA	sarcosine	HMDB0000271	cysteinylglycine	HMDB0000078	bioa_031	GCST90200364	1:157842259-158342259	-0.11592168612064	0.166904635996052	0.487344600538351
MR-PCA	sarcosine	HMDB0000271	cysteinylglycine	HMDB0000078	bioa_031	GCST90200364	9:136282183-136851769	-0.0337307544498671	0.100611041349539	0.737429738983692
MR-PCA	1-methylxanthine	HMDB0010738	5-oxoproline	HMDB0000267	M34389	M01494	8:18010431-18510431	-0.0582949354131617	0.0543655136823393	0.283595258406552
MR-PCA	creatinine	HMDB0000562	1,7-dimethylurate	HMDB0011103	M00513	GCST90199756	7:23845366-24345366	-0.082927829727094	0.138752931114655	0.550063199063836
MR-PCA	alanine	HMDB0000161	gluconate	HMDB0000625	met-d-Ala	GCST90200373	1:206970800-207470800	0.166283800991038	0.333400402898488	0.617954775902116
MR-PCA	alanine	HMDB0000161	gluconate	HMDB0000625	met-d-Ala	GCST90200373	2:27480940-28253616	0.0242072528422852	0.351482295638239	0.945091587472243
MR-PCA	alanine	HMDB0000161	gluconate	HMDB0000625	met-d-Ala	GCST90200373	2:64970910-65916674	-0.048852442342573	0.237292750191992	0.836889221193235
MR-PCA	alanine	HMDB0000161	gluconate	HMDB0000625	met-d-Ala	GCST90200373	2:211290507-211790507	-0.403799156055059	0.450998906950985	0.370603237283999
MR-PCA	alanine	HMDB0000161	gluconate	HMDB0000625	met-d-Ala	GCST90200373	3:122879946-123379946	0.115341229852953	0.42761738368412	0.787367991691257
MR-PCA	alanine	HMDB0000161	gluconate	HMDB0000625	met-d-Ala	GCST90200373	3:159754026-160551365	0.309951060960315	0.36371268368205	0.394110554604156
MR-PCA	alanine	HMDB0000161	gluconate	HMDB0000625	met-d-Ala	GCST90200373	4:88958565-89458565	-0.0926715729594351	0.355027762017364	0.794072247726743
MR-PCA	alanine	HMDB0000161	gluconate	HMDB0000625	met-d-Ala	GCST90200373	5:35692098-36469710	0.345137660964709	0.391465507369158	0.377963210609203
MR-PCA	alanine	HMDB0000161	gluconate	HMDB0000625	met-d-Ala	GCST90200373	6:20453952-20953952	0.504176128986441	0.44351199409899	0.255629734120136
MR-PCA	alanine	HMDB0000161	gluconate	HMDB0000625	met-d-Ala	GCST90200373	7:94972201-95472201	0.323258372619052	0.365619252261518	0.376620986782147
MR-PCA	alanine	HMDB0000161	gluconate	HMDB0000625	met-d-Ala	GCST90200373	8:17128898-17669461	-0.234482806811397	0.344041851943476	0.495521549937763
MR-PCA	alanine	HMDB0000161	gluconate	HMDB0000625	met-d-Ala	GCST90200373	8:49725746-50225746	-0.331701083631828	0.549649805664126	0.546191329603517
MR-PCA	alanine	HMDB0000161	gluconate	HMDB0000625	met-d-Ala	GCST90200373	8:117935733-118435733	0.418507333126661	0.406971316830408	0.303787091610731
MR-PCA	alanine	HMDB0000161	gluconate	HMDB0000625	met-d-Ala	GCST90200373	8:145497920-145997920	-0.686751393438212	0.489358501499192	0.160506319019074
MR-PCA	alanine	HMDB0000161	gluconate	HMDB0000625	met-d-Ala	GCST90200373	9:4033137-4533137	-0.26289306531527	0.366212057209699	0.472836746911864
MR-PCA	alanine	HMDB0000161	gluconate	HMDB0000625	met-d-Ala	GCST90200373	11:8005408-8505408	0.359643622369821	0.274562057653487	0.1902360959919
MR-PCA	alanine	HMDB0000161	gluconate	HMDB0000625	met-d-Ala	GCST90200373	12:4040249-4540249	-0.135884804590285	0.320242328527125	0.671333412195304
MR-PCA	alanine	HMDB0000161	gluconate	HMDB0000625	met-d-Ala	GCST90200373	12:45894827-46394827	0.665597126609931	0.379583441611255	0.0795173211593033
MR-PCA	alanine	HMDB0000161	gluconate	HMDB0000625	met-d-Ala	GCST90200373	12:46544011-47796599	-0.115591084442621	0.200643814505607	0.564546975328155
MR-PCA	alanine	HMDB0000161	gluconate	HMDB0000625	met-d-Ala	GCST90200373	12:56109642-56609642	1.09199443775011	0.357951044373433	0.0022832304117573
MR-PCA	alanine	HMDB0000161	gluconate	HMDB0000625	met-d-Ala	GCST90200373	12:56610577-57110577	-0.161254924667747	0.236167679188937	0.494734210920444
MR-PCA	alanine	HMDB0000161	gluconate	HMDB0000625	met-d-Ala	GCST90200373	12:59740767-60240767	0.335020358653796	0.374480148706014	0.370986075728845
MR-PCA	alanine	HMDB0000161	gluconate	HMDB0000625	met-d-Ala	GCST90200373	12:122367989-122867989	1.05196126305611	0.44876902239246	0.0190728519731575
MR-PCA	alanine	HMDB0000161	gluconate	HMDB0000625	met-d-Ala	GCST90200373	12:132815816-133315816	0.377481743324898	0.398604731431644	0.34363486372405
MR-PCA	alanine	HMDB0000161	gluconate	HMDB0000625	met-d-Ala	GCST90200373	16:69383883-70933639	0.0762933855408493	0.207651152323603	0.713312223401378
MR-PCA	alanine	HMDB0000161	gluconate	HMDB0000625	met-d-Ala	GCST90200373	16:70994871-71494871	-0.119469275637982	0.341861402874829	0.726738748267604
MR-PCA	alanine	HMDB0000161	gluconate	HMDB0000625	met-d-Ala	GCST90200373	17:79391534-79891534	0.254536590955136	0.440083618935391	0.563006017874772
MR-PCA	alanine	HMDB0000161	gluconate	HMDB0000625	met-d-Ala	GCST90200373	21:32796216-33296216	-0.498090555440002	0.553255065964419	0.367965410465592
MR-PCA	alanine	HMDB0000161	gluconate	HMDB0000625	met-d-Ala	GCST90200373	22:18934095-19434095	0.464000206884495	0.451060429785219	0.303626565458403
MR-PCA	phosphoethanolamine	HMDB0000224	threonine	HMDB0000167	GCST90200281	bioa_019	1:21573292-22073292	-0.109721005956266	0.0535591367050949	0.0405016859247327
MR-PCA	glutamine	HMDB0000641	creatine	HMDB0000064	M00053	GCST90200323	12:56615040-57115040	0.0198280337076671	0.106784696373889	0.852693867766959
MR-PCA	spermidine	HMDB0001257	glycine	HMDB0000123	bioa_033	M32338	1:247760300-248289451	0.0348341450888427	0.087329818510785	0.689981398026205
MR-PCA	leucine	HMDB0000687	urate	HMDB0000289	bioa_011	M01604	2:27480940-27980940	1.15700697070253	0.367829262111464	0.0016580315376151
MR-PCA	leucine	HMDB0000687	urate	HMDB0000289	bioa_011	M01604	4:88972827-89472827	-0.132474431156493	0.203260570939986	0.514564512053253
MR-PCA	leucine	HMDB0000687	urate	HMDB0000289	bioa_011	M01604	4:186893802-187393802	0.861424280506465	0.521042453734161	0.098275760538154
MR-PCA	leucine	HMDB0000687	urate	HMDB0000289	bioa_011	M01604	11:116336283-116883862	0.103800862004093	0.366508976488332	0.777011984066968
MR-PCA	leucine	HMDB0000687	urate	HMDB0000289	bioa_011	M01604	15:58477325-58977325	0.153870743014946	0.380121426817546	0.685629190598637
MR-PCA	leucine	HMDB0000687	urate	HMDB0000289	bioa_011	M01604	16:70059237-70559237	0.558941432815112	0.326106911035467	0.0865319995025227
MR-PCA	glutamate	HMDB0000148	urate	HMDB0000289	bioa_007	M01604	12:121174861-121674861	0.392733457667191	0.276711763402562	0.155815308866351
MR-PCA	phenylalanine	HMDB0000159	glycochenodeoxycholate	HMDB0000637	GCST90200396	M32346	12:103005621-103594137	0.248102720662313	0.109727016948223	0.0237536506904851
MR-PCA	1-methylxanthine	HMDB0010738	glycerophosphoethanolamine	HMDB0000114	M34389	GCST90199808	8:18010431-18510431	-0.0174118754139356	0.0562292282032686	0.756820435407496
MR-PCA	sphingosine 1-phosphate	HMDB0000277	alpha-ketoglutarate	HMDB0000208	GCST90199657	M33453	17:74160792-74684003	0.239516460504745	0.150115031502621	0.110588670252607
MR-PCA	beta-citrylglutamate	HMDB0241915	acetoacetate	HMDB0000060	GCST90199911	met-d-Acetoacetate	3:183486882-183986882	0.0310216470479914	0.0272626956187368	0.25517103853134
MR-PCA	beta-citrylglutamate	HMDB0241915	acetoacetate	HMDB0000060	GCST90199911	met-d-Acetoacetate	11:88203934-92094388	-0.0123605540745323	0.0067664859956197	0.0677401282386912
MR-PCA	glycine	HMDB0000123	biliverdin	HMDB0001008	met-d-Gly	GCST90200706	1:11606378-12106378	0.914371155310038	0.510061172090479	0.0730257708363205
MR-PCA	glycine	HMDB0000123	biliverdin	HMDB0001008	met-d-Gly	GCST90200706	1:75982013-76482013	-0.342881579596574	0.334889771956472	0.305899518783766
MR-PCA	glycine	HMDB0000123	biliverdin	HMDB0001008	met-d-Gly	GCST90200706	1:120004506-120504506	0.506820916964895	0.374683156341082	0.176162569785
MR-PCA	glycine	HMDB0000123	biliverdin	HMDB0001008	met-d-Gly	GCST90200706	1:151589838-152089838	0.993059045489136	0.59625392237757	0.095813666216908
MR-PCA	glycine	HMDB0000123	biliverdin	HMDB0001008	met-d-Gly	GCST90200706	2:165276338-165776338	-0.205841131741069	0.444635689448835	0.643404979874159
MR-PCA	glycine	HMDB0000123	biliverdin	HMDB0001008	met-d-Gly	GCST90200706	2:208538752-212979649	0.098393216511981	0.0327311866847496	0.0026462205718691
MR-PCA	glycine	HMDB0000123	biliverdin	HMDB0001008	met-d-Gly	GCST90200706	2:226790540-227290540	-0.215559196873946	0.448568867800753	0.630837266244716
MR-PCA	glycine	HMDB0000123	biliverdin	HMDB0001008	met-d-Gly	GCST90200706	3:12110357-12610357	0.240286405129783	0.405054791349914	0.553034256965777
MR-PCA	glycine	HMDB0000123	biliverdin	HMDB0001008	met-d-Gly	GCST90200706	3:48534270-49826414	-0.830700458275739	0.391016651493123	0.0336314361703978
MR-PCA	glycine	HMDB0000123	biliverdin	HMDB0001008	met-d-Gly	GCST90200706	3:125116791-126249375	0.0381054009361215	0.146885367960044	0.795309105512047
MR-PCA	glycine	HMDB0000123	biliverdin	HMDB0001008	met-d-Gly	GCST90200706	4:102676923-103438709	0.50193422327642	0.397765841922941	0.206990646305335
MR-PCA	glycine	HMDB0000123	biliverdin	HMDB0001008	met-d-Gly	GCST90200706	5:90005685-90505685	0.185462724282835	0.463175168253825	0.688850179504009
MR-PCA	glycine	HMDB0000123	biliverdin	HMDB0001008	met-d-Gly	GCST90200706	5:131427047-131927047	0.814378768640004	0.58070692972212	0.160798212731479
MR-PCA	glycine	HMDB0000123	biliverdin	HMDB0001008	met-d-Gly	GCST90200706	6:131620261-132120261	0.186731646038689	0.697903104594061	0.789037261370393
MR-PCA	glycine	HMDB0000123	biliverdin	HMDB0001008	met-d-Gly	GCST90200706	6:160518860-161018860	0.406958971597444	0.450266677853262	0.366092100040078
MR-PCA	glycine	HMDB0000123	biliverdin	HMDB0001008	met-d-Gly	GCST90200706	7:55560073-56715237	-0.064135705102507	0.235355513704902	0.785233254526771
MR-PCA	glycine	HMDB0000123	biliverdin	HMDB0001008	met-d-Gly	GCST90200706	8:8915380-9434231	-0.183274650684092	0.223154596239919	0.411481070897253
MR-PCA	glycine	HMDB0000123	biliverdin	HMDB0001008	met-d-Gly	GCST90200706	8:17169461-17669461	0.422905183310567	0.312715992765979	0.176259582461569
MR-PCA	glycine	HMDB0000123	biliverdin	HMDB0001008	met-d-Gly	GCST90200706	8:126212070-126756694	-0.0764162823706531	0.24914682150533	0.759062709794905
MR-PCA	glycine	HMDB0000123	biliverdin	HMDB0001008	met-d-Gly	GCST90200706	9:5668443-7086536	0.284086283096602	0.170172549472802	0.095037867136526
MR-PCA	glycine	HMDB0000123	biliverdin	HMDB0001008	met-d-Gly	GCST90200706	11:8005408-8505408	0.305053630989244	0.302717739685101	0.313590629325926
MR-PCA	glycine	HMDB0000123	biliverdin	HMDB0001008	met-d-Gly	GCST90200706	12:115016-615016	-0.432957793318998	0.399044985543154	0.277928332524713
MR-PCA	glycine	HMDB0000123	biliverdin	HMDB0001008	met-d-Gly	GCST90200706	12:21136493-21636493	2.58395409675912	0.465275802112307	2.79850951059204e-08
MR-PCA	glycine	HMDB0000123	biliverdin	HMDB0001008	met-d-Gly	GCST90200706	12:46468358-47667420	-0.0634819443816355	0.262485257490694	0.8088967342018
MR-PCA	glycine	HMDB0000123	biliverdin	HMDB0001008	met-d-Gly	GCST90200706	12:56615338-57115338	0.342069936691546	0.344828394981863	0.321197286524217
MR-PCA	glycine	HMDB0000123	biliverdin	HMDB0001008	met-d-Gly	GCST90200706	12:57516305-58016305	-0.0645803108458928	0.397082563071698	0.870804264869643
MR-PCA	glycine	HMDB0000123	biliverdin	HMDB0001008	met-d-Gly	GCST90200706	12:59343804-59843804	0.0528931642054553	0.448274154119062	0.906073289279884
MR-PCA	glycine	HMDB0000123	biliverdin	HMDB0001008	met-d-Gly	GCST90200706	13:50472895-50972895	-0.10287883155022	0.433348604432393	0.812343137228446
MR-PCA	glycine	HMDB0000123	biliverdin	HMDB0001008	met-d-Gly	GCST90200706	14:100551720-101051720	0.190284198852974	0.441663670517053	0.666588296938249
MR-PCA	glycine	HMDB0000123	biliverdin	HMDB0001008	met-d-Gly	GCST90200706	15:42451374-42951374	-0.175961720461319	0.513661699203338	0.731926907601572
MR-PCA	glycine	HMDB0000123	biliverdin	HMDB0001008	met-d-Gly	GCST90200706	15:43028726-44613739	-0.0317636735413353	0.469729419950137	0.946087167868286
MR-PCA	glycine	HMDB0000123	biliverdin	HMDB0001008	met-d-Gly	GCST90200706	15:58180763-58713267	-0.0596936462241229	0.305617792572184	0.845141470140065
MR-PCA	glycine	HMDB0000123	biliverdin	HMDB0001008	met-d-Gly	GCST90200706	16:79678196-80178196	0.922617335755579	0.540996846100132	0.0881193955279363
MR-PCA	glycine	HMDB0000123	biliverdin	HMDB0001008	met-d-Gly	GCST90200706	16:80626853-81422810	0.146569777708554	0.167310380036272	0.381010912875677
MR-PCA	glycine	HMDB0000123	biliverdin	HMDB0001008	met-d-Gly	GCST90200706	17:45235982-45996386	-0.428946985613208	0.407586516772162	0.292612765912712
MR-PCA	glycine	HMDB0000123	biliverdin	HMDB0001008	met-d-Gly	GCST90200706	19:17984588-18484588	1.11336441589843	0.453075638000275	0.0139967111103805
MR-PCA	1-(1-enyl-stearoyl)-2-arachidonoyl-gpe (p-18:0/20:4)*	HMDB0005779	cytosine	HMDB0000630	GCST90200058	GCST90200433	11:61307803-62000560	-0.0241932462515912	0.0606260009543841	0.68985100842127
MR-PCA	1-(1-enyl-stearoyl)-2-arachidonoyl-gpe (p-18:0/20:4)*	HMDB0005779	cytosine	HMDB0000630	GCST90200058	GCST90200433	19:45162079-45662079	0.092020863470896	0.0930406481603851	0.322643882693891
MR-PCA	1-(1-enyl-stearoyl)-2-arachidonoyl-gpe (p-18:0/20:4)*	HMDB0005779	cytosine	HMDB0000630	GCST90200058	GCST90200433	19:55491205-55991205	0.070101567120676	0.0927105437524954	0.449569034429487
MR-PCA	urate	HMDB0000289	2-hydroxyglutarate	HMDB0059655	M01604	M37253	4:9676051-10553081	-0.0543419773753889	0.0544566732720417	0.318330852076649
MR-PCA	histidine	HMDB0000177	taurocholate	HMDB0000036	bioa_009	M18497	2:27492603-27992603	-0.732370575117772	0.53376040367884	0.1700335193899
MR-PCA	histidine	HMDB0000177	taurocholate	HMDB0000036	bioa_009	M18497	2:211331245-211831245	-0.460662274285385	0.526748533129231	0.381824647495597
MR-PCA	histidine	HMDB0000177	taurocholate	HMDB0000036	bioa_009	M18497	3:186208322-186708322	-0.0876029713779487	0.451232606928137	0.846065094017513
MR-PCA	histidine	HMDB0000177	taurocholate	HMDB0000036	bioa_009	M18497	4:186893802-187393802	-0.0386379886886855	0.357643219963033	0.913967921108213
MR-PCA	histidine	HMDB0000177	taurocholate	HMDB0000036	bioa_009	M18497	9:135904304-136404304	-0.41631243629874	0.602867545699664	0.489846029310634
MR-PCA	histidine	HMDB0000177	taurocholate	HMDB0000036	bioa_009	M18497	12:56615040-57115040	0.378013752534464	0.576310758703338	0.511875599429873
MR-PCA	histidine	HMDB0000177	taurocholate	HMDB0000036	bioa_009	M18497	12:96083535-96730076	-0.0583081166594475	0.220978744206727	0.791885479271707
MR-PCA	histidine	HMDB0000177	taurocholate	HMDB0000036	bioa_009	M18497	14:21229605-21729605	-0.130359052554279	0.336887893445138	0.698792604075655
MR-PCA	histidine	HMDB0000177	taurocholate	HMDB0000036	bioa_009	M18497	15:58473939-58973939	-0.103592485684495	0.535821874419951	0.846697547460263
MR-PCA	oleamide	HMDB0002117	urea	HMDB0000294	M32458	GCST90200417	12:21138621-21638621	0.110498496417485	0.0872495962380562	0.205346912778375
MR-PCA	oleamide	HMDB0002117	urea	HMDB0000294	M32458	GCST90200417	19:15740431-16240431	-0.0733601441667718	0.124929078766058	0.557059775379666
MR-PCA	glutamate	HMDB0000148	gluconate	HMDB0000625	GCST90200412	GCST90200373	5:36388589-36888589	-0.131270084259219	0.0855714629285715	0.125019705410886
MR-PCA	asparagine	HMDB0000168	kynurenate	HMDB0000715	bioa_003	GCST90200454	2:27480940-27980940	0.584329348693915	0.327466797073439	0.0743598831353812
MR-PCA	asparagine	HMDB0000168	kynurenate	HMDB0000715	bioa_003	GCST90200454	4:178111051-178611051	0.21217334741643	0.229361305006197	0.354933839651119
MR-PCA	asparagine	HMDB0000168	kynurenate	HMDB0000715	bioa_003	GCST90200454	7:97252737-97752737	-0.450558719638545	0.238488992334604	0.058862049518974
MR-PCA	asparagine	HMDB0000168	kynurenate	HMDB0000715	bioa_003	GCST90200454	11:61853420-62353420	-0.212833360145505	0.173420492521472	0.219722010623506
MR-PCA	asparagine	HMDB0000168	kynurenate	HMDB0000715	bioa_003	GCST90200454	12:46900176-47400176	-0.0108695213544913	0.254491505070693	0.965932115441485
MR-PCA	asparagine	HMDB0000168	kynurenate	HMDB0000715	bioa_003	GCST90200454	14:103514503-104812812	0.141755692728604	0.119903133819151	0.23710581463399
MR-PCA	3-(4-hydroxyphenyl)lactate	HMDB0000755	2-aminobutyrate	HMDB0000452	GCST90200371	M32348	6:111301079-111801079	-0.0891973335514587	0.153801846008001	0.561948542541957
MR-PCA	3-(4-hydroxyphenyl)lactate	HMDB0000755	2-aminobutyrate	HMDB0000452	GCST90200371	M32348	17:79941425-80441425	0.136159507362099	0.112733583431876	0.227124592970986
MR-PCA	n-stearoyl-sphingosine (d18:1/18:0)*	HMDB0004950	3-hydroxybutyrate (bhba)	HMDB0000011	GCST90200341	met-d-bOHbutyrate	10:64645010-65401382	0.0180103559759803	0.0359969518515027	0.616842712854283
MR-PCA	n-stearoyl-sphingosine (d18:1/18:0)*	HMDB0004950	3-hydroxybutyrate (bhba)	HMDB0000011	GCST90200341	met-d-bOHbutyrate	14:63982220-64482220	0.0415143252942603	0.0371291432624786	0.263521638640454
MR-PCA	n-stearoyl-sphingosine (d18:1/18:0)*	HMDB0004950	3-hydroxybutyrate (bhba)	HMDB0000011	GCST90200341	met-d-bOHbutyrate	18:55052269-55552269	0.0074015060859726	0.0240277168443158	0.758051636275205
MR-PCA	n-stearoyl-sphingosine (d18:1/18:0)*	HMDB0004950	3-hydroxybutyrate (bhba)	HMDB0000011	GCST90200341	met-d-bOHbutyrate	19:8013648-8513648	-0.0241805693391871	0.0175528570206277	0.168331159075539
MR-PCA	threonine	HMDB0000167	n-acetylaspartate (naa)	HMDB0000812	GCST90200432	GCST90199665	2:27589369-28089369	0.164098263021175	0.10464576086902	0.116850560114784
MR-PCA	threonine	HMDB0000167	n-acetylaspartate (naa)	HMDB0000812	GCST90200432	GCST90199665	2:211290507-211790507	-0.0529888754077549	0.118870543077009	0.655763677387523
MR-PCA	threonine	HMDB0000167	n-acetylaspartate (naa)	HMDB0000812	GCST90200432	GCST90199665	12:46938082-47438082	0.122031245800178	0.0985929079934336	0.215816771621893
MR-PCA	threonine	HMDB0000167	n-acetylaspartate (naa)	HMDB0000812	GCST90200432	GCST90199665	14:100594368-101094368	0.0620389423542716	0.111107371255332	0.576592248909496
MR-PCA	myo-inositol	HMDB0000211	acetylphosphate	HMDB0001494	GCST90200401	M15488	16:24676314-25176314	0.185670675407074	0.1467231318053	0.205710334075516
MR-PCA	n-acetylornithine	HMDB0003357	asparagine	HMDB0000168	M15630	GCST90200452	2:73124156-74349562	-0.0132985540336024	0.0232532609720254	0.567389313695024
MR-PCA	n-acetylornithine	HMDB0003357	pantothenate	HMDB0000210	bioa_023	GCST90200279	2:72878681-74437061	0.0507822802936128	0.0239362243269546	0.0338741979981345
MR-PCA	n-acetylornithine	HMDB0003357	pantothenate	HMDB0000210	bioa_023	GCST90200279	5:950573-1450573	-0.151497624922204	0.235782407810995	0.520528141314328
MR-PCA	n-acetylornithine	HMDB0003357	pantothenate	HMDB0000210	bioa_023	GCST90200279	17:37301988-37801988	0.342915072608052	0.294638336518489	0.24448446873499
MR-PCA	phenylalanine	HMDB0000159	glycine	HMDB0000123	bioa_016	bioa_008	1:94441240-94941240	0.362723669962491	0.155380032124725	0.01957326405136
MR-PCA	phenylalanine	HMDB0000159	glycine	HMDB0000123	bioa_016	bioa_008	3:186202917-186702917	0.368289146177289	0.101961737952593	0.0003038060777335
MR-PCA	phenylalanine	HMDB0000159	glycine	HMDB0000123	bioa_016	bioa_008	4:155231289-155731289	0.459745150742413	0.121348485830347	0.0001514771212916
MR-PCA	phenylalanine	HMDB0000159	glycine	HMDB0000123	bioa_016	bioa_008	4:186893802-187393802	0.404675350323768	0.0650441973725973	4.92285361078505e-10
MR-PCA	phenylalanine	HMDB0000159	glycine	HMDB0000123	bioa_016	bioa_008	5:176539719-177067143	0.593165487251163	0.0988359548639718	1.95484616105304e-09
MR-PCA	phenylalanine	HMDB0000159	glycine	HMDB0000123	bioa_016	bioa_008	6:52381188-52881188	-0.0526193177527865	0.149122200105645	0.724193106966012
MR-PCA	phenylalanine	HMDB0000159	glycine	HMDB0000123	bioa_016	bioa_008	11:57020509-57520509	-0.161839595267025	0.140684076597346	0.249989011512667
MR-PCA	phenylalanine	HMDB0000159	glycine	HMDB0000123	bioa_016	bioa_008	12:103007876-103562619	-0.0802419343770894	0.0619204907361413	0.195014555549708
MR-PCA	phenylalanine	HMDB0000159	glycine	HMDB0000123	bioa_016	bioa_008	14:55086875-55586875	0.0551457810095257	0.152766444412152	0.718113664599277
MR-PCA	phenylalanine	HMDB0000159	glycine	HMDB0000123	bioa_016	bioa_008	19:45142254-45642254	0.263758544403678	0.138937595295533	0.0576439652923554
MR-PCA	glycine	HMDB0000123	spermidine	HMDB0001257	GCST90200707	bioa_033	1:75967169-76467169	0.0584354437514552	0.106820903554542	0.584350372754478
MR-PCA	glycine	HMDB0000123	spermidine	HMDB0001257	GCST90200707	bioa_033	2:211036896-212058697	-0.0028959275286429	0.0210330378986622	0.890489611275763
MR-PCA	glycine	HMDB0000123	spermidine	HMDB0001257	GCST90200707	bioa_033	3:125659669-126159669	0.0638035308753656	0.0652233927509989	0.327960192439109
MR-PCA	glycine	HMDB0000123	spermidine	HMDB0001257	GCST90200707	bioa_033	9:6290540-6790540	0.0200661617472909	0.0656615666145079	0.75990937135411
MR-PCA	hypotaurine	HMDB0000965	leucine	HMDB0000687	GCST90200379	M00060	4:138793652-139293652	-0.0117649522371679	0.143331560360993	0.934581445156654
MR-PCA	guanidinoacetate	HMDB0000128	7-methylxanthine	HMDB0001991	GCST90200384	GCST90199754	6:131647278-132147278	0.124949735676283	0.125779798078261	0.320514735241686
MR-PCA	guanidinoacetate	HMDB0000128	7-methylxanthine	HMDB0001991	GCST90200384	GCST90199754	11:64893892-65393892	0.0608512031451877	0.0797515222016255	0.445457475520643
MR-PCA	guanidinoacetate	HMDB0000128	7-methylxanthine	HMDB0001991	GCST90200384	GCST90199754	12:101043-601043	-0.0632487578790049	0.0995673954607399	0.525274744026404
MR-PCA	guanidinoacetate	HMDB0000128	7-methylxanthine	HMDB0001991	GCST90200384	GCST90199754	14:100558168-101058168	-0.0004323450528874	0.108333546666621	0.996815755252621
MR-PCA	guanidinoacetate	HMDB0000128	7-methylxanthine	HMDB0001991	GCST90200384	GCST90199754	20:61898912-62398912	-0.101897789506634	0.0903090204313478	0.259183324746409
MR-PCA	dimethylglycine	HMDB0000092	betaine	HMDB0000043	GCST90200424	GCST90200425	5:78080227-78832833	0.0620569632779361	0.0423235983925158	0.142580274331536
MR-PCA	dimethylglycine	HMDB0000092	betaine	HMDB0000043	GCST90200424	GCST90200425	10:103976834-104737382	0.128591508634987	0.111989683354483	0.250867751581044
MR-PCA	dimethylglycine	HMDB0000092	betaine	HMDB0000043	GCST90200424	GCST90200425	15:76242337-76742337	0.225603419529891	0.114367271726581	0.04853862142408
MR-PCA	oleamide	HMDB0002117	biliverdin	HMDB0001008	M32458	M02137	12:21138621-21638621	0.38681588745694	0.100724644835951	0.0001228689729412
MR-PCA	oleamide	HMDB0002117	biliverdin	HMDB0001008	M32458	M02137	19:15740431-16240431	-0.0527626316724603	0.145187105013309	0.716297676734341
MR-PCA	phenylalanine	HMDB0000159	valine	HMDB0000883	M00064	M01649	12:103007876-103507876	0.160728116084262	0.15040658456166	0.285239039530117
MR-PCA	phenylalanine	HMDB0000159	allantoin	HMDB0000462	bioa_016	GCST90200286	3:186202917-186702917	-0.583055205606264	0.333945901722319	0.0808184131690604
MR-PCA	phenylalanine	HMDB0000159	allantoin	HMDB0000462	bioa_016	GCST90200286	4:155231289-155731289	0.401570541882167	0.396721130785612	0.311431093592903
MR-PCA	phenylalanine	HMDB0000159	allantoin	HMDB0000462	bioa_016	GCST90200286	4:186893802-187393802	0.335880961988594	0.224442112604064	0.134519532336747
MR-PCA	phenylalanine	HMDB0000159	allantoin	HMDB0000462	bioa_016	GCST90200286	5:176539719-177067143	0.536368984980001	0.306240412425613	0.0798660580330721
MR-PCA	phenylalanine	HMDB0000159	allantoin	HMDB0000462	bioa_016	GCST90200286	6:52381188-52881188	0.873298112104696	0.468314869659441	0.0622140714992576
MR-PCA	phenylalanine	HMDB0000159	allantoin	HMDB0000462	bioa_016	GCST90200286	11:57020509-57520509	-0.29160601431421	0.428156444651208	0.495824975218612
MR-PCA	phenylalanine	HMDB0000159	allantoin	HMDB0000462	bioa_016	GCST90200286	12:103007876-103562619	0.410660965101972	0.189936100344053	0.0306104193186187
MR-PCA	phenylalanine	HMDB0000159	allantoin	HMDB0000462	bioa_016	GCST90200286	14:55086875-55586875	-1.07470156129104	0.500183312901733	0.0316649011122362
MR-PCA	phenylalanine	HMDB0000159	allantoin	HMDB0000462	bioa_016	GCST90200286	19:45142254-45642254	0.326119998871243	0.464495405751635	0.482619790112198
MR-PCA	cystine	HMDB0000192	glycine	HMDB0000123	M31454	M32338	22:24745202-25245202	0.106040032250782	0.0630640234002044	0.0926723702970104
MR-PCA	threonine	HMDB0000167	taurine	HMDB0000251	GCST90200432	GCST90200420	2:27589369-28089369	0.0090981589979456	0.104182298982835	0.930409827851438
MR-PCA	threonine	HMDB0000167	taurine	HMDB0000251	GCST90200432	GCST90200420	2:211290507-211790507	0.302144740571514	0.118311416784311	0.0106551740719396
MR-PCA	threonine	HMDB0000167	taurine	HMDB0000251	GCST90200432	GCST90200420	12:46938082-47438082	0.0143785134168937	0.098168155348646	0.88355178862192
MR-PCA	threonine	HMDB0000167	taurine	HMDB0000251	GCST90200432	GCST90200420	14:100594368-101094368	0.135932520706844	0.110624467200431	0.219156377221044
MR-PCA	phenylalanine	HMDB0000159	valine	HMDB0000883	met-d-Phe	bioa_022	6:17868392-18368392	0.209097661433084	0.171721873493238	0.223355849141079
MR-PCA	phenylalanine	HMDB0000159	valine	HMDB0000883	met-d-Phe	bioa_022	11:57019429-57519429	-0.158751013324344	0.101499110147425	0.117802749512143
MR-PCA	phenylalanine	HMDB0000159	valine	HMDB0000883	met-d-Phe	bioa_022	12:56671418-57171418	0.810725077980728	0.179035184171213	5.94600391700641e-06
MR-PCA	phenylalanine	HMDB0000159	valine	HMDB0000883	met-d-Phe	bioa_022	12:102890425-104124563	0.0355969384724635	0.0437438662748818	0.415783373009378
MR-PCA	phenylalanine	HMDB0000159	valine	HMDB0000883	met-d-Phe	bioa_022	14:55161744-55661744	0.0190488846301522	0.105064574234225	0.856127046141549
MR-PCA	phenylalanine	HMDB0000159	valine	HMDB0000883	met-d-Phe	bioa_022	16:16004626-16504626	0.051495126185774	0.167026337349112	0.757849937223825
MR-PCA	3-aminoisobutyrate	HMDB0002166	hippurate	HMDB0000714	GCST90200310	M15753	5:34511619-35593952	0.0425563514288364	0.0269085537692054	0.113759737535177
MR-PCA	3-aminoisobutyrate	HMDB0002166	hippurate	HMDB0000714	GCST90200310	M15753	12:89320-602261	0.0412886956359987	0.0783453455296504	0.598187396771648
MR-PCA	alanine	HMDB0000161	kynurenine	HMDB0000684	M32339	bioa_027	2:27480940-27980940	-0.0498396533281369	0.0615492174176783	0.418082244729344
MR-PCA	alanine	HMDB0000161	kynurenine	HMDB0000684	M32339	bioa_027	12:46962370-47462370	0.0894227296961184	0.0769868521908268	0.245425420622612
MR-PCA	kynurenine	HMDB0000684	3-(4-hydroxyphenyl)lactate	HMDB0000755	bioa_027	GCST90200371	1:241473615-241973615	-0.138801874231017	0.203992813454645	0.496235196806924
MR-PCA	kynurenine	HMDB0000684	3-(4-hydroxyphenyl)lactate	HMDB0000755	bioa_027	GCST90200371	5:176563404-177063404	-0.0886277757782022	0.309274642931478	0.774444209197613
MR-PCA	kynurenine	HMDB0000684	3-(4-hydroxyphenyl)lactate	HMDB0000755	bioa_027	GCST90200371	8:39556267-40056267	-0.12602863937222	0.164996079781721	0.444969698897624
MR-PCA	kynurenine	HMDB0000684	3-(4-hydroxyphenyl)lactate	HMDB0000755	bioa_027	GCST90200371	12:111634608-113433486	0.046568489182726	0.186200934583222	0.802511530029057
MR-PCA	kynurenine	HMDB0000684	3-(4-hydroxyphenyl)lactate	HMDB0000755	bioa_027	GCST90200371	16:87568569-88128476	0.116569027657609	0.0801127627003582	0.145652129306534
MR-PCA	tyrosine	HMDB0000158	phenylalanine	HMDB0000159	GCST90200427	met-d-Phe	6:111308006-112158646	0.0964296049098455	0.0259966676158787	0.0002078278220039
MR-PCA	tyrosine	HMDB0000158	phenylalanine	HMDB0000159	GCST90200427	met-d-Phe	16:71156147-71656147	0.0499456680144672	0.0288995221464013	0.0839429859903541
MR-PCA	paraxanthine	HMDB0001860	caffeine	HMDB0001847	GCST90199654	GCST90200436	19:41091229-41591229	0.432817563180235	0.0925794071382238	2.93816960826473e-06
MR-PCA	myo-inositol	HMDB0000211	kynurenine	HMDB0000684	GCST90200401	bioa_027	16:24676314-25176314	-0.137309185706358	0.0715370419744663	0.0549319856118072
MR-PCA	ornithine	HMDB0000214	trans-urocanate	HMDB0000301	GCST90200404	GCST90200416	6:131644358-132144358	-0.183393252398275	0.106519138149705	0.0851251496593182
MR-PCA	ornithine	HMDB0000214	trans-urocanate	HMDB0000301	GCST90200404	GCST90200416	6:161178041-161678041	0.154822796327443	0.0979614395239164	0.114004691575414
MR-PCA	myo-inositol	HMDB0000211	bilirubin (z,z)	HMDB0000054	M19934	M27716	16:24681798-25181798	-0.176527117501136	0.130774615640727	0.177061643114454
MR-PCA	myo-inositol	HMDB0000211	bilirubin (z,z)	HMDB0000054	M19934	M27716	19:18368867-18868867	0.0227528643330051	0.148110551828213	0.877908720296708
MR-PCA	citrate	HMDB0000094	sphinganine-1-phosphate	HMDB0001383	GCST90200304	GCST90199845	5:14503745-15117020	0.0333638553505042	0.0729546477036567	0.64743873294223
MR-PCA	citrate	HMDB0000094	sphinganine-1-phosphate	HMDB0001383	GCST90200304	GCST90199845	17:6357018-6961881	0.017159895604183	0.0682069208974034	0.801361203370827
MR-PCA	citrate	HMDB0000094	sphinganine-1-phosphate	HMDB0001383	GCST90200304	GCST90199845	22:19003274-19503274	0.0180427364185741	0.0859591142675694	0.833746463750895
MR-PCA	phosphate	HMDB0001429	2-hydroxyphenylacetate	HMDB0000669	GCST90200393	GCST90200369	1:21570042-22070042	0.0258727798718925	0.0846901742056565	0.759985984531055
MR-PCA	oleamide	HMDB0002117	asparagine	HMDB0000168	M32458	GCST90200452	12:21138621-21638621	-0.056582278403586	0.0872154662699245	0.516490754620988
MR-PCA	oleamide	HMDB0002117	asparagine	HMDB0000168	M32458	GCST90200452	19:15740431-16240431	0.0203414667206859	0.124875204613278	0.870601610417136
MR-PCA	glycerophosphorylcholine (gpc)	HMDB0000086	n-acetylaspartate (naa)	HMDB0000812	GCST90199629	GCST90199665	1:40156715-40656715	0.0599507092162623	0.11754344827453	0.610030299655094
MR-PCA	creatinine	HMDB0000562	mannose	HMDB0000169	GCST90200366	GCST90200435	16:20142332-20642332	-0.167803172776391	0.102446513787884	0.101430280472163
MR-PCA	acetone	HMDB0001659	taurocholate	HMDB0000036	met-d-Acetone	GCST90200333	1:120074995-120574995	-1.00476168101238	0.40728486277982	0.0136259770899178
MR-PCA	acetone	HMDB0001659	taurocholate	HMDB0000036	met-d-Acetone	GCST90200333	5:41206969-43455198	0.297911661533401	0.241519698310781	0.217393732692386
MR-PCA	acetone	HMDB0001659	taurocholate	HMDB0000036	met-d-Acetone	GCST90200333	6:166522838-167022838	-0.151378289592265	0.295225620980627	0.60812300441492
MR-PCA	acetone	HMDB0001659	taurocholate	HMDB0000036	met-d-Acetone	GCST90200333	8:126241733-126741733	-0.885946060246218	0.33892987758715	0.0089501896469084
MR-PCA	acetone	HMDB0001659	taurocholate	HMDB0000036	met-d-Acetone	GCST90200333	10:135065795-135607239	-0.422880072926082	0.314896389302463	0.179298482428226
MR-PCA	acetone	HMDB0001659	taurocholate	HMDB0000036	met-d-Acetone	GCST90200333	11:116461180-116961180	-0.265605880773821	0.639451264743103	0.677874488401021
MR-PCA	acetone	HMDB0001659	taurocholate	HMDB0000036	met-d-Acetone	GCST90200333	12:122365033-122865033	0.802570838562279	0.465519928021875	0.0847022270163241
MR-PCA	acetone	HMDB0001659	taurocholate	HMDB0000036	met-d-Acetone	GCST90200333	12:123068455-124007504	-0.109440030974703	0.41139754570194	0.79022370146943
MR-PCA	acetone	HMDB0001659	taurocholate	HMDB0000036	met-d-Acetone	GCST90200333	13:42058883-42558883	-0.737661373184714	0.433519808848233	0.0888372723005174
MR-PCA	acetone	HMDB0001659	taurocholate	HMDB0000036	met-d-Acetone	GCST90200333	17:6935779-7435779	-0.246861906654098	0.345085992562788	0.474384490302193
MR-PCA	acetone	HMDB0001659	taurocholate	HMDB0000036	met-d-Acetone	GCST90200333	19:45929043-46429043	-0.141172840190245	0.416091789285394	0.734396602942226
MR-PCA	myo-inositol	HMDB0000211	3-hydroxybutyrate (bhba)	HMDB0000011	GCST90200401	GCST90200367	16:24676314-25176314	0.0077012925131769	0.0965546212644444	0.936427348168984
MR-PCA	myo-inositol	HMDB0000211	3-hydroxybutyrate (bhba)	HMDB0000011	GCST90200401	GCST90200367	19:18383755-18883755	-0.150895115840638	0.125481565090776	0.229158961741873
MR-PCA	alanine	HMDB0000161	alpha-ketobutyrate	HMDB0000005	met-d-Ala	GCST90200438	1:206970800-207470800	0.811469495860095	0.331550282729194	0.014385090982308
MR-PCA	alanine	HMDB0000161	alpha-ketobutyrate	HMDB0000005	met-d-Ala	GCST90200438	2:27480940-28253616	1.22289643855556	0.349587191696832	0.0004685578431984
MR-PCA	alanine	HMDB0000161	alpha-ketobutyrate	HMDB0000005	met-d-Ala	GCST90200438	2:64970910-65916674	-0.233969513108029	0.236041379942699	0.321576974381008
MR-PCA	alanine	HMDB0000161	alpha-ketobutyrate	HMDB0000005	met-d-Ala	GCST90200438	2:211290507-211790507	-0.89817663902161	0.448592773032734	0.0452622218299104
MR-PCA	alanine	HMDB0000161	alpha-ketobutyrate	HMDB0000005	met-d-Ala	GCST90200438	3:122879946-123379946	0.12221844434545	0.4253804693385	0.773870679700611
MR-PCA	alanine	HMDB0000161	alpha-ketobutyrate	HMDB0000005	met-d-Ala	GCST90200438	3:159754026-160551365	-0.229700425866889	0.361777088502812	0.525478939409214
MR-PCA	alanine	HMDB0000161	alpha-ketobutyrate	HMDB0000005	met-d-Ala	GCST90200438	4:88958565-89458565	0.590663924769345	0.35306382515652	0.0943339061765204
MR-PCA	alanine	HMDB0000161	alpha-ketobutyrate	HMDB0000005	met-d-Ala	GCST90200438	5:35692098-36469710	-0.1877860659489	0.389412343046555	0.629643020415271
MR-PCA	alanine	HMDB0000161	alpha-ketobutyrate	HMDB0000005	met-d-Ala	GCST90200438	6:20453952-20953952	0.106923061190573	0.441189716304672	0.808507685804479
MR-PCA	alanine	HMDB0000161	alpha-ketobutyrate	HMDB0000005	met-d-Ala	GCST90200438	7:94972201-95472201	0.042557331072041	0.363692843698441	0.906848574382992
MR-PCA	alanine	HMDB0000161	alpha-ketobutyrate	HMDB0000005	met-d-Ala	GCST90200438	8:17128898-17669461	0.554645206196114	0.342213614385315	0.105069704118667
MR-PCA	alanine	HMDB0000161	alpha-ketobutyrate	HMDB0000005	met-d-Ala	GCST90200438	8:49725746-50225746	0.436628957886575	0.546730574849982	0.424511862645835
MR-PCA	alanine	HMDB0000161	alpha-ketobutyrate	HMDB0000005	met-d-Ala	GCST90200438	8:117935733-118435733	0.23408174027009	0.404841627863016	0.563125245194026
MR-PCA	alanine	HMDB0000161	alpha-ketobutyrate	HMDB0000005	met-d-Ala	GCST90200438	8:145497920-145997920	0.0680149359711377	0.486819183641419	0.888886807605118
MR-PCA	alanine	HMDB0000161	alpha-ketobutyrate	HMDB0000005	met-d-Ala	GCST90200438	9:4033137-4533137	0.0558371312241534	0.364374083465186	0.878208048045455
MR-PCA	alanine	HMDB0000161	alpha-ketobutyrate	HMDB0000005	met-d-Ala	GCST90200438	11:8005408-8505408	0.313966524179282	0.273108258932929	0.250306742467006
MR-PCA	alanine	HMDB0000161	alpha-ketobutyrate	HMDB0000005	met-d-Ala	GCST90200438	12:4040249-4540249	0.789073916247906	0.318818749478942	0.0133239087981733
MR-PCA	alanine	HMDB0000161	alpha-ketobutyrate	HMDB0000005	met-d-Ala	GCST90200438	12:45894827-46394827	-0.295970338113175	0.377577184877918	0.433118088291079
MR-PCA	alanine	HMDB0000161	alpha-ketobutyrate	HMDB0000005	met-d-Ala	GCST90200438	12:46544011-47796599	0.124105851488058	0.199595695284468	0.534082453201967
MR-PCA	alanine	HMDB0000161	alpha-ketobutyrate	HMDB0000005	met-d-Ala	GCST90200438	12:56109642-56609642	0.268708916015721	0.356086702593814	0.45047909558089
MR-PCA	alanine	HMDB0000161	alpha-ketobutyrate	HMDB0000005	met-d-Ala	GCST90200438	12:56610577-57110577	0.478086193517213	0.234897261306232	0.0418207828368142
MR-PCA	alanine	HMDB0000161	alpha-ketobutyrate	HMDB0000005	met-d-Ala	GCST90200438	12:59740767-60240767	0.426547757371077	0.372527868986779	0.25220543518376
MR-PCA	alanine	HMDB0000161	alpha-ketobutyrate	HMDB0000005	met-d-Ala	GCST90200438	12:122367989-122867989	0.771420644558484	0.446402268577695	0.0839731548948476
MR-PCA	alanine	HMDB0000161	alpha-ketobutyrate	HMDB0000005	met-d-Ala	GCST90200438	12:132815816-133315816	0.649281372942862	0.396547743029178	0.101560557893466
MR-PCA	alanine	HMDB0000161	alpha-ketobutyrate	HMDB0000005	met-d-Ala	GCST90200438	16:69383883-70933639	0.75446622499159	0.206550321903475	0.0002594980042688
MR-PCA	alanine	HMDB0000161	alpha-ketobutyrate	HMDB0000005	met-d-Ala	GCST90200438	16:70994871-71494871	0.438159516237389	0.340050672156286	0.197567646483355
MR-PCA	alanine	HMDB0000161	alpha-ketobutyrate	HMDB0000005	met-d-Ala	GCST90200438	17:79391534-79891534	0.423104650629812	0.43778429237345	0.333809890628739
MR-PCA	alanine	HMDB0000161	alpha-ketobutyrate	HMDB0000005	met-d-Ala	GCST90200438	21:32796216-33296216	0.320041886250382	0.550366721283606	0.560899064730556
MR-PCA	alanine	HMDB0000161	alpha-ketobutyrate	HMDB0000005	met-d-Ala	GCST90200438	22:18934095-19434095	-0.0291945228020511	0.448713271145548	0.948124032689281
MR-PCA	alanine	HMDB0000161	creatinine	HMDB0000562	met-d-Ala	met-d-Creatinine	1:206970800-207470800	-0.267266657505792	0.0926341806844545	0.0039118493529736
MR-PCA	alanine	HMDB0000161	creatinine	HMDB0000562	met-d-Ala	met-d-Creatinine	2:27480940-28253616	-0.0946611059561183	0.0811178142642193	0.2432272134639
MR-PCA	alanine	HMDB0000161	creatinine	HMDB0000562	met-d-Ala	met-d-Creatinine	2:64970910-65916674	0.220659492055617	0.0666024365315795	0.0009227313723916
MR-PCA	alanine	HMDB0000161	creatinine	HMDB0000562	met-d-Ala	met-d-Creatinine	2:211290507-211790507	-1.26982847511743	0.130249079677564	1.85869333772741e-22
MR-PCA	alanine	HMDB0000161	creatinine	HMDB0000562	met-d-Ala	met-d-Creatinine	3:122879946-123379946	-0.0844101749922427	0.118422287646674	0.475975962334933
MR-PCA	alanine	HMDB0000161	creatinine	HMDB0000562	met-d-Ala	met-d-Creatinine	3:159754026-160551365	0.266488864147641	0.102244540785098	0.0091502952756513
MR-PCA	alanine	HMDB0000161	creatinine	HMDB0000562	met-d-Ala	met-d-Creatinine	4:88958565-89458565	-0.0004480195029817	0.100508544318567	0.996443420178775
MR-PCA	alanine	HMDB0000161	creatinine	HMDB0000562	met-d-Ala	met-d-Creatinine	5:35692098-36469710	0.171914169066963	0.102682979114355	0.0940868502703146
MR-PCA	alanine	HMDB0000161	creatinine	HMDB0000562	met-d-Ala	met-d-Creatinine	6:20453952-20953952	0.251610842107864	0.114911968650462	0.0285535145079427
MR-PCA	alanine	HMDB0000161	creatinine	HMDB0000562	met-d-Ala	met-d-Creatinine	7:94972201-95472201	0.323427873717406	0.0992247840329457	0.0011159018417429
MR-PCA	alanine	HMDB0000161	creatinine	HMDB0000562	met-d-Ala	met-d-Creatinine	8:17128898-17669461	-0.0310329292178558	0.0807807176728556	0.700857948355425
MR-PCA	alanine	HMDB0000161	creatinine	HMDB0000562	met-d-Ala	met-d-Creatinine	8:49725746-50225746	0.0489442490795253	0.146097845999457	0.737617492729515
MR-PCA	alanine	HMDB0000161	creatinine	HMDB0000562	met-d-Ala	met-d-Creatinine	8:117935733-118435733	-0.0681183242619627	0.11470120837529	0.552594880612601
MR-PCA	alanine	HMDB0000161	creatinine	HMDB0000562	met-d-Ala	met-d-Creatinine	8:145497920-145997920	-0.003329982928948	0.133319177571451	0.980072891435213
MR-PCA	alanine	HMDB0000161	creatinine	HMDB0000562	met-d-Ala	met-d-Creatinine	9:4033137-4533137	0.121381763355537	0.107003047403662	0.256636570124856
MR-PCA	alanine	HMDB0000161	creatinine	HMDB0000562	met-d-Ala	met-d-Creatinine	11:8005408-8505408	0.153636899889354	0.0822139100712231	0.0616581874761557
MR-PCA	alanine	HMDB0000161	creatinine	HMDB0000562	met-d-Ala	met-d-Creatinine	11:18148958-18648958	0.068294747070081	0.123187930364524	0.579308689319572
MR-PCA	alanine	HMDB0000161	creatinine	HMDB0000562	met-d-Ala	met-d-Creatinine	12:4040249-4540249	0.0190396440875892	0.0871483975423774	0.827059947383562
MR-PCA	alanine	HMDB0000161	creatinine	HMDB0000562	met-d-Ala	met-d-Creatinine	12:45894827-46394827	0.181636898193183	0.105778283095874	0.0859522530979736
MR-PCA	alanine	HMDB0000161	creatinine	HMDB0000562	met-d-Ala	met-d-Creatinine	12:46544011-47796599	0.0466418228041011	0.0593834399368974	0.432198658800832
MR-PCA	alanine	HMDB0000161	creatinine	HMDB0000562	met-d-Ala	met-d-Creatinine	12:56109642-56609642	0.0507133685511777	0.0976020661214022	0.603347147952564
MR-PCA	alanine	HMDB0000161	creatinine	HMDB0000562	met-d-Ala	met-d-Creatinine	12:56610577-57110577	0.0765778763593211	0.0626331700343113	0.221465352136739
MR-PCA	alanine	HMDB0000161	creatinine	HMDB0000562	met-d-Ala	met-d-Creatinine	12:59740767-60240767	0.0101948571168784	0.0982559152595433	0.91736123723014
MR-PCA	alanine	HMDB0000161	creatinine	HMDB0000562	met-d-Ala	met-d-Creatinine	12:122367989-122867989	0.32299969776057	0.120591982092249	0.0073963584891449
MR-PCA	alanine	HMDB0000161	creatinine	HMDB0000562	met-d-Ala	met-d-Creatinine	12:132815816-133315816	0.353469320029616	0.129934893420665	0.0065211435321647
MR-PCA	alanine	HMDB0000161	creatinine	HMDB0000562	met-d-Ala	met-d-Creatinine	15:60633281-61133281	0.116559681798023	0.121062131854749	0.335643500718521
MR-PCA	alanine	HMDB0000161	creatinine	HMDB0000562	met-d-Ala	met-d-Creatinine	16:68054392-68554392	0.507847037449163	0.125571118611591	5.24801091551314e-05
MR-PCA	alanine	HMDB0000161	creatinine	HMDB0000562	met-d-Ala	met-d-Creatinine	16:70994871-71494871	0.109163298507387	0.092405058010659	0.237461205795705
MR-PCA	alanine	HMDB0000161	creatinine	HMDB0000562	met-d-Ala	met-d-Creatinine	17:79391534-79891534	0.307733885795792	0.120872963621632	0.0108987605270558
MR-PCA	alanine	HMDB0000161	creatinine	HMDB0000562	met-d-Ala	met-d-Creatinine	21:32796216-33296216	0.533964971700066	0.147698364248471	0.0003000699920534
MR-PCA	alanine	HMDB0000161	creatinine	HMDB0000562	met-d-Ala	met-d-Creatinine	22:18934095-19434095	-0.108040903973669	0.133021856536775	0.416674498409641
MR-PCA	valine	HMDB0000883	cytosine	HMDB0000630	bioa_022	GCST90200433	2:64958074-65458074	0.17271031944413	0.239412333156594	0.470667910981875
MR-PCA	valine	HMDB0000883	cytosine	HMDB0000630	bioa_022	GCST90200433	2:211173777-211673777	1.13415428966168	0.482387796770446	0.0187167157248033
MR-PCA	valine	HMDB0000883	cytosine	HMDB0000630	bioa_022	GCST90200433	4:88972827-89472827	0.119131429049715	0.160303236657407	0.457383020961131
MR-PCA	valine	HMDB0000883	cytosine	HMDB0000630	bioa_022	GCST90200433	11:116381707-116882500	-0.483637443543545	0.354639011657317	0.172647600944569
MR-PCA	valine	HMDB0000883	cytosine	HMDB0000630	bioa_022	GCST90200433	12:56615040-57115040	-0.0812675279970841	0.633027988507339	0.897849014374431
MR-PCA	valine	HMDB0000883	cytosine	HMDB0000630	bioa_022	GCST90200433	16:70059237-70559237	-0.714286476968993	0.355002740807417	0.0442137128175623
MR-PCA	valine	HMDB0000883	cytosine	HMDB0000630	bioa_022	GCST90200433	17:6883609-7383609	-0.0688529304983613	0.379249348787994	0.855935453697666
MR-PCA	valine	HMDB0000883	cytosine	HMDB0000630	bioa_022	GCST90200433	17:40470632-40970632	0.356948424665858	0.645608440440069	0.580340884324995
MR-PCA	valine	HMDB0000883	cytosine	HMDB0000630	bioa_022	GCST90200433	19:49114511-49614511	0.308452061762386	0.459276781725403	0.501835917022559
MR-PCA	phosphoethanolamine	HMDB0000224	arginine	HMDB0000517	GCST90200281	GCST90200372	1:21573292-22073292	0.0303451348704925	0.0784359942459365	0.698846771533017
MR-PCA	phosphoethanolamine	HMDB0000224	arginine	HMDB0000517	GCST90200281	GCST90200372	1:27206842-27706842	0.0855693648603012	0.120625875249581	0.47808981944123
MR-PCA	inosine	HMDB0000195	acetoacetate	HMDB0000060	M01123	met-d-Acetoacetate	6:85876680-86677325	-0.015881744067699	0.0180691066648457	0.379431304566062
MR-PCA	eicosapentaenoate (epa; 20:5n3)	HMDB0001999	2-oxoarginine*	HMDB0004225	GCST90200349	GCST90199903	11:61319830-61819830	-0.287961989362141	0.0740138710517228	9.99764861825451e-05
MR-PCA	creatinine	HMDB0000562	isoleucine	HMDB0000172	M00513	M01125	7:23845366-24345366	0.122006875752005	0.135632803930775	0.368366107387926
MR-PCA	sulfate*	HMDB01448	cytidine	HMDB0000089	GCST90199896	GCST90200429	7:122557611-123057611	0.0554031880370761	0.10979861020393	0.613847427937782
MR-PCA	glycerol 3-phosphate	HMDB0000126	beta-citrylglutamate	HMDB0241915	GCST90199638	GCST90199911	1:20921386-22251981	0.0138994668584729	0.0459607242812395	0.762331501977655
MR-PCA	glycerol 3-phosphate	HMDB0000126	beta-citrylglutamate	HMDB0241915	GCST90199638	GCST90199911	20:5231344-5731344	-0.0218928536669504	0.0774963968411599	0.777558943990512
MR-PCA	citrate	HMDB0000094	phosphate	HMDB0001429	GCST90200304	M11438	5:14503745-15117020	-0.110224657345931	0.121074227869966	0.362617344069615
MR-PCA	citrate	HMDB0000094	phosphate	HMDB0001429	GCST90200304	M11438	17:6357018-6961881	0.0228029359192297	0.0759498857744607	0.76399668485632
MR-PCA	citrate	HMDB0000094	phosphate	HMDB0001429	GCST90200304	M11438	22:19003274-19503274	0.0036780308650357	0.113229709801274	0.974086941919823
MR-PCA	histidine	HMDB0000177	docosapentaenoate (n6 dpa; 22:5n6)	HMDB0001976	met-d-His	GCST90199796	1:168963261-169463261	-0.15070005164303	0.553297122735331	0.78533960195054
MR-PCA	histidine	HMDB0000177	docosapentaenoate (n6 dpa; 22:5n6)	HMDB0001976	met-d-His	GCST90199796	2:27491237-27991237	-0.783679881829035	0.496938579681063	0.114791940507283
MR-PCA	histidine	HMDB0000177	docosapentaenoate (n6 dpa; 22:5n6)	HMDB0001976	met-d-His	GCST90199796	2:211290507-212074453	-0.174499962427469	0.244289738851461	0.475032070641257
MR-PCA	histidine	HMDB0000177	docosapentaenoate (n6 dpa; 22:5n6)	HMDB0001976	met-d-His	GCST90199796	3:148408762-149190142	0.0694368727251383	0.266860623406077	0.794710260050378
MR-PCA	histidine	HMDB0000177	docosapentaenoate (n6 dpa; 22:5n6)	HMDB0001976	met-d-His	GCST90199796	6:134622121-135122121	0.789212771361286	0.390271844685534	0.0431543588486838
MR-PCA	histidine	HMDB0000177	docosapentaenoate (n6 dpa; 22:5n6)	HMDB0001976	met-d-His	GCST90199796	11:8005408-8505408	0.640101342218322	0.346318154147608	0.0645583303895086
MR-PCA	histidine	HMDB0000177	docosapentaenoate (n6 dpa; 22:5n6)	HMDB0001976	met-d-His	GCST90199796	12:46932531-47432531	0.358600160952295	0.452826894334673	0.428410560818195
MR-PCA	histidine	HMDB0000177	docosapentaenoate (n6 dpa; 22:5n6)	HMDB0001976	met-d-His	GCST90199796	12:56610020-57110020	0.475903787252526	0.345165044955327	0.167965162452636
MR-PCA	histidine	HMDB0000177	docosapentaenoate (n6 dpa; 22:5n6)	HMDB0001976	met-d-His	GCST90199796	12:95659569-96755187	0.0501282414111123	0.116316923396379	0.666495579274305
MR-PCA	histidine	HMDB0000177	docosapentaenoate (n6 dpa; 22:5n6)	HMDB0001976	met-d-His	GCST90199796	14:21241151-21765620	0.206948102146997	0.219998510393942	0.34686909630694
MR-PCA	histidine	HMDB0000177	docosapentaenoate (n6 dpa; 22:5n6)	HMDB0001976	met-d-His	GCST90199796	14:24625832-25125832	-0.573152169776332	0.347406823004676	0.0989836172309746
MR-PCA	histidine	HMDB0000177	docosapentaenoate (n6 dpa; 22:5n6)	HMDB0001976	met-d-His	GCST90199796	14:94599201-95099201	-0.450603757542503	0.369085017268357	0.222136340062492
MR-PCA	histidine	HMDB0000177	docosapentaenoate (n6 dpa; 22:5n6)	HMDB0001976	met-d-His	GCST90199796	15:43028726-45092210	0.200914348810871	0.45878909373139	0.661442019147048
MR-PCA	histidine	HMDB0000177	docosapentaenoate (n6 dpa; 22:5n6)	HMDB0001976	met-d-His	GCST90199796	20:38915692-39415692	0.268528514076356	0.407115328903539	0.509518054427998
MR-PCA	lactate	HMDB0000190	3-methyl-2-oxovalerate	HMDB0000491	met-d-Lactate	GCST90199631	2:27348097-28101918	0.904535454558929	0.417378593285282	0.0302209647193624
MR-PCA	lactate	HMDB0000190	3-methyl-2-oxovalerate	HMDB0000491	met-d-Lactate	GCST90199631	6:135171067-135671067	0.568315189131323	0.395908255269507	0.151152660284788
MR-PCA	lactate	HMDB0000190	3-methyl-2-oxovalerate	HMDB0000491	met-d-Lactate	GCST90199631	8:106333124-106833124	-0.209245461628033	0.515789749265628	0.68497791581413
MR-PCA	lactate	HMDB0000190	3-methyl-2-oxovalerate	HMDB0000491	met-d-Lactate	GCST90199631	9:4513176-5186407	-0.15395610311048	0.269103962927607	0.567249884359948
MR-PCA	lactate	HMDB0000190	3-methyl-2-oxovalerate	HMDB0000491	met-d-Lactate	GCST90199631	10:2727379-3389269	-0.155336688869968	0.234212057240161	0.507182642270262
MR-PCA	lactate	HMDB0000190	3-methyl-2-oxovalerate	HMDB0000491	met-d-Lactate	GCST90199631	11:118839742-119339742	0.617975040753326	0.420897419479814	0.142041227194742
MR-PCA	lactate	HMDB0000190	3-methyl-2-oxovalerate	HMDB0000491	met-d-Lactate	GCST90199631	12:111682800-113133476	-0.0487518858630825	0.339555256564127	0.885835525259526
MR-PCA	lactate	HMDB0000190	3-methyl-2-oxovalerate	HMDB0000491	met-d-Lactate	GCST90199631	20:8379807-8879807	-0.188508992148707	0.359379380087487	0.599902750521632
MR-PCA	lactate	HMDB0000190	3-methyl-2-oxovalerate	HMDB0000491	met-d-Lactate	GCST90199631	22:21708872-22208872	0.702586505408595	0.609529458156919	0.249045734949625
MR-PCA	creatine	HMDB0000064	taurochenodeoxycholate	HMDB0000951	GCST90200323	GCST90200337	2:211290507-211790507	-0.220510454485888	0.0740825693223132	0.0029151176435539
MR-PCA	creatine	HMDB0000064	taurochenodeoxycholate	HMDB0000951	GCST90200323	GCST90200337	15:45404327-45904327	0.0131268520672418	0.115050688527577	0.909161495249235
MR-PCA	serine	HMDB0000187	eicosapentaenoate (epa; 20:5n3)	HMDB0001999	GCST90200415	GCST90200349	1:119778579-120514573	-0.0478221467898796	0.0671729207194912	0.476510619069919
MR-PCA	serine	HMDB0000187	eicosapentaenoate (epa; 20:5n3)	HMDB0001999	GCST90200415	GCST90200349	2:211290507-212040821	-0.0264522808148815	0.0800985276025647	0.74121350249236
MR-PCA	serine	HMDB0000187	eicosapentaenoate (epa; 20:5n3)	HMDB0001999	GCST90200415	GCST90200349	7:55905219-56847625	0.017953381915492	0.0929707133848828	0.846874443123219
MR-PCA	trans-urocanate	HMDB0000301	glycohyocholate	HMDB0000138	GCST90200416	GCST90199935	8:17963874-18463874	-0.0320176351893356	0.098896821560639	0.74612892701911
MR-PCA	trans-urocanate	HMDB0000301	glycohyocholate	HMDB0000138	GCST90200416	GCST90199935	12:96124750-96624750	0.0104262329505047	0.0585621865711476	0.858693959141855
MR-PCA	trans-urocanate	HMDB0000301	glycohyocholate	HMDB0000138	GCST90200416	GCST90199935	19:51269710-51769710	-0.0200370622740769	0.0728603615265367	0.783311357733417
MR-PCA	4-methyl-2-oxopentanoate	HMDB0000695	cortisol	HMDB0000063	M22116	M01712	4:88976422-89476422	0.132726831133165	0.148157951744953	0.370334575717208
MR-PCA	4-methyl-2-oxopentanoate	HMDB0000695	cortisol	HMDB0000063	M22116	M01712	13:48209901-48709901	0.22813850167142	0.182602867540897	0.211529861792361
MR-PCA	glycochenodeoxycholate	HMDB0000637	n1-methyl-2-pyridone-5-carboxamide	HMDB0004193	M32346	GCST90199778	6:156877825-157377825	-0.0956358749706802	0.151987174708893	0.5291942488349
MR-PCA	citrate	HMDB0000094	uridine	HMDB0000296	M01564	M00606	5:14625868-15125868	0.178979503525622	0.133642130160152	0.180491051635239
MR-PCA	citrate	HMDB0000094	uridine	HMDB0000296	M01564	M00606	9:84927464-85427464	-0.0820423640914653	0.14274126421709	0.565451750469159
MR-PCA	citrate	HMDB0000094	uridine	HMDB0000296	M01564	M00606	17:6345930-6933878	0.0414286446782689	0.0864097540449597	0.631622743948196
MR-PCA	citrate	HMDB0000094	uridine	HMDB0000296	M01564	M00606	22:18904608-19404608	0.120981662847191	0.159269064602445	0.447490410296125
MR-PCA	choline phosphate	HMDB0001565	threonine	HMDB0000167	GCST90200363	M01284	1:21573292-22142120	0.0833837750377104	0.0811772850558355	0.304335183915867
MR-PCA	choline phosphate	HMDB0001565	threonine	HMDB0000167	GCST90200363	M01284	22:24245541-24745541	0.148004021416014	0.179609796535042	0.40992200351876
MR-PCA	cortisol	HMDB0000063	cysteine	HMDB0000574	GCST90200378	M31453	14:94554700-95054700	0.0942121316469812	0.1549973534417	0.543299843504711
MR-PCA	betaine	HMDB0000043	alpha-tocopherol	HMDB0001893	GCST90200425	M01561	2:211290507-211790507	0.255556555492401	0.133861982051392	0.056248570759349
MR-PCA	betaine	HMDB0000043	alpha-tocopherol	HMDB0001893	GCST90200425	M01561	5:78081434-78907016	-0.110229180187842	0.06442520066642	0.0870878127140127
MR-PCA	betaine	HMDB0000043	alpha-tocopherol	HMDB0001893	GCST90200425	M01561	6:160264283-160825366	-0.0387991714934537	0.102977065364145	0.706340909846036
MR-PCA	betaine	HMDB0000043	alpha-tocopherol	HMDB0001893	GCST90200425	M01561	12:68601-568601	0.0331423708845967	0.102152360051354	0.745604501843109
MR-PCA	choline	HMDB0000097	retinol (vitamin a)	HMDB0000305	GCST90200327	GCST90200405	2:211290507-211790507	0.136433684605217	0.143037582680955	0.340169180421589
MR-PCA	choline	HMDB0000097	retinol (vitamin a)	HMDB0000305	GCST90200327	GCST90200405	17:17175631-17675631	-0.0850103447309349	0.0917802309671916	0.354322267934907
MR-PCA	citrate	HMDB0000094	hypotaurine	HMDB0000965	M01564	GCST90200379	5:14625868-15125868	0.0287947468049959	0.121390337760762	0.812495509773055
MR-PCA	citrate	HMDB0000094	hypotaurine	HMDB0000965	M01564	GCST90200379	17:6345930-6933878	0.0373511942893084	0.0833039668067614	0.653884502676136
MR-PCA	arginine	HMDB0000517	arachidonate (20:4n6)	HMDB0001043	GCST90200372	M01110	4:77758299-78258299	0.0810331576810999	0.165095548746246	0.623549648214243
MR-PCA	arginine	HMDB0000517	arachidonate (20:4n6)	HMDB0001043	GCST90200372	M01110	6:131644358-132148208	0.0878868177754436	0.136309474409169	0.519083102566494
MR-PCA	arginine	HMDB0000517	arachidonate (20:4n6)	HMDB0001043	GCST90200372	M01110	10:99896895-100396895	0.154701014283754	0.123857566403432	0.211656469307238
MR-PCA	creatine	HMDB0000064	serine	HMDB0000187	M27718	M32315	2:211346498-211846498	0.66837746381382	0.127258465030824	1.50353732702894e-07
MR-PCA	leucine	HMDB0000687	serotonin (5ht)	HMDB0000259	M00060	M02342	4:88976422-89476422	0.0591042229213188	0.128432909013091	0.645376034034314
MR-PCA	leucine	HMDB0000687	serotonin (5ht)	HMDB0000259	M00060	M02342	6:45295851-45795851	-0.0657249001525971	0.222134956986112	0.767323069278693
MR-PCA	alanine	HMDB0000161	kynurenine	HMDB0000684	M32339	M15140	2:27480940-27980940	-0.0905902304329384	0.126043514518344	0.472312305526819
MR-PCA	alanine	HMDB0000161	kynurenine	HMDB0000684	M32339	M15140	12:46962370-47462370	0.184339137813218	0.157639560438519	0.24225416976357
MR-PCA	n1-methyl-2-pyridone-5-carboxamide	HMDB0004193	alpha-ketoglutarate	HMDB0000208	GCST90199778	GCST90200455	2:135485648-135985648	0.347379698997549	0.140991648056075	0.0137460620299585
MR-PCA	n1-methyl-2-pyridone-5-carboxamide	HMDB0004193	alpha-ketoglutarate	HMDB0000208	GCST90199778	GCST90200455	7:10019022-10519022	0.135453904478835	0.103391925349115	0.190161540368195
MR-PCA	tryptophan	HMDB0000929	adenosine	HMDB0000050	GCST90200441	M00555	6:111301079-112053797	0.101430866670103	0.126634184354942	0.4231458864823
MR-PCA	3-methyl-2-oxovalerate	HMDB0000491	sulfate*	HMDB01448	M15676	GCST90199896	4:88976422-89476422	-0.0185332433328219	0.126608218452795	0.88361934299271
MR-PCA	glutamine	HMDB0000641	citrulline	HMDB0000904	bioa_006	GCST90200403	2:27200724-28253174	0.499934714049928	0.27812644397661	0.0722548917692189
MR-PCA	glutamine	HMDB0000641	citrulline	HMDB0000904	bioa_006	GCST90200403	2:191299636-192089976	0.177063209338646	0.31767166469904	0.577269167149559
MR-PCA	glutamine	HMDB0000641	citrulline	HMDB0000904	bioa_006	GCST90200403	6:20469561-20969561	0.0188300967714118	0.537829256923709	0.972070737257133
MR-PCA	glutamine	HMDB0000641	citrulline	HMDB0000904	bioa_006	GCST90200403	7:72732874-73232874	0.162492031048799	0.410111404210972	0.691946892311438
MR-PCA	glutamine	HMDB0000641	citrulline	HMDB0000904	bioa_006	GCST90200403	8:134082558-134582558	-0.595848829541664	0.37661336801289	0.113621398271776
MR-PCA	glutamine	HMDB0000641	citrulline	HMDB0000904	bioa_006	GCST90200403	9:4032942-4532942	0.329605047083433	0.415040675331355	0.427107418587401
MR-PCA	glutamine	HMDB0000641	citrulline	HMDB0000904	bioa_006	GCST90200403	10:64798306-65565800	0.317255308635144	0.611384217649251	0.603821309051632
MR-PCA	glutamine	HMDB0000641	citrulline	HMDB0000904	bioa_006	GCST90200403	10:99109412-99609412	0.322308258210498	0.242385086924742	0.183605157279819
MR-PCA	glutamine	HMDB0000641	citrulline	HMDB0000904	bioa_006	GCST90200403	12:46679007-47711183	0.762378762022483	0.227786480495588	0.0008172043800244
MR-PCA	glutamine	HMDB0000641	citrulline	HMDB0000904	bioa_006	GCST90200403	12:56615040-57375879	0.262917769498374	0.093595463311579	0.0049682267679857
MR-PCA	glutamine	HMDB0000641	citrulline	HMDB0000904	bioa_006	GCST90200403	12:59344212-60165849	1.16231114347653	0.324320238698485	0.0003385823373784
MR-PCA	glutamine	HMDB0000641	citrulline	HMDB0000904	bioa_006	GCST90200403	14:100594368-101094368	0.418390932058567	0.437715741541206	0.33914762999314
MR-PCA	glutamine	HMDB0000641	citrulline	HMDB0000904	bioa_006	GCST90200403	15:58477325-58977325	0.325810486376031	0.386506422842797	0.399249321523657
MR-PCA	mannose	HMDB0000169	cholesterol	HMDB0000067	M00584	GCST90200368	2:27182547-28770083	0.086657342425098	0.0606757851415716	0.153233418141688
MR-PCA	asparagine	HMDB0000168	isoleucine	HMDB0000172	bioa_003	bioa_010	2:27480940-27980940	-0.673587584087589	0.0773224600022143	3.0012032474819497e-18
MR-PCA	asparagine	HMDB0000168	isoleucine	HMDB0000172	bioa_003	bioa_010	4:178111051-178611051	-0.0227129630939465	0.0692866951108166	0.743054326526397
MR-PCA	asparagine	HMDB0000168	isoleucine	HMDB0000172	bioa_003	bioa_010	7:97252737-97752737	0.0788319581336404	0.0677153488379047	0.244356438795288
MR-PCA	asparagine	HMDB0000168	isoleucine	HMDB0000172	bioa_003	bioa_010	11:61853420-62353420	0.0170109019569565	0.05544660381054	0.758997202041258
MR-PCA	asparagine	HMDB0000168	isoleucine	HMDB0000172	bioa_003	bioa_010	12:46900176-47400176	0.368633121332483	0.0808050826380474	5.06676485448258e-06
MR-PCA	asparagine	HMDB0000168	isoleucine	HMDB0000172	bioa_003	bioa_010	14:103514503-104812812	-0.0380044026826379	0.0222721101918741	0.0879396969586895
MR-PCA	cytidine	HMDB0000089	tyrosine	HMDB0000158	GCST90200429	bioa_021	15:85255020-85755020	0.0293998517547567	0.0376972873940429	0.435453840381927
MR-PCA	guanidinoacetate	HMDB0000128	arginine	HMDB0000517	GCST90200384	GCST90200372	6:131647278-132147278	1.03724379040365	0.123955331495074	5.8662278579226e-17
MR-PCA	guanidinoacetate	HMDB0000128	arginine	HMDB0000517	GCST90200384	GCST90200372	11:64893892-65393892	0.154964878418106	0.0786831563443585	0.0488980325214864
MR-PCA	guanidinoacetate	HMDB0000128	arginine	HMDB0000517	GCST90200384	GCST90200372	12:101043-601043	0.0593063677973972	0.0982398423421406	0.546050052355987
MR-PCA	guanidinoacetate	HMDB0000128	arginine	HMDB0000517	GCST90200384	GCST90200372	14:100558168-101058168	0.0844097099008419	0.106871908233492	0.429632135623401
MR-PCA	guanidinoacetate	HMDB0000128	arginine	HMDB0000517	GCST90200384	GCST90200372	20:61898912-62398912	0.14379917213327	0.0891058060941346	0.106570273361259
MR-PCA	kynurenine	HMDB0000684	taurochenodeoxycholate	HMDB0000951	GCST90199636	GCST90200337	1:241463402-241963402	0.0609423576723239	0.0752407092690218	0.417960165128071
MR-PCA	kynurenine	HMDB0000684	taurochenodeoxycholate	HMDB0000951	GCST90199636	GCST90200337	8:39554593-40054593	0.111646278614121	0.110869247017459	0.313930670084224
MR-PCA	kynurenine	HMDB0000684	taurochenodeoxycholate	HMDB0000951	GCST90199636	GCST90200337	12:111809557-113090766	-0.164641657996997	0.134000470755735	0.219197519044913
MR-PCA	kynurenine	HMDB0000684	taurochenodeoxycholate	HMDB0000951	GCST90199636	GCST90200337	16:87568373-88128072	-0.0259907517935765	0.0709389121163656	0.714079930519908
MR-PCA	pantothenate	HMDB0000210	bilirubin (z,z)	HMDB0000054	M01508	GCST90200704	2:27200724-27700724	0.172404938691923	0.154598566019547	0.264774098913448
MR-PCA	citrate	HMDB0000094	glycerophosphoethanolamine	HMDB0000114	GCST90200304	GCST90199808	5:14503745-15117020	0.0781762464852467	0.0724904447835289	0.280839590544151
MR-PCA	citrate	HMDB0000094	glycerophosphoethanolamine	HMDB0000114	GCST90200304	GCST90199808	17:6357018-6961881	0.0213751539256887	0.0677774963364786	0.752478894918077
MR-PCA	citrate	HMDB0000094	glycerophosphoethanolamine	HMDB0000114	GCST90200304	GCST90199808	22:19003274-19503274	-0.138126268270737	0.0854072597315273	0.105820847434252
MR-PCA	spermidine	HMDB0001257	glycine	HMDB0000123	GCST90200423	GCST90200707	1:247789451-248289451	-0.0802969216422018	0.0842624932893295	0.340621546419306
MR-PCA	betaine	HMDB0000043	glycochenodeoxycholate	HMDB0000637	M03141	M32346	2:211337631-211837631	0.0049671733539985	0.102706256333933	0.961427018830845
MR-PCA	betaine	HMDB0000043	glycochenodeoxycholate	HMDB0000637	M03141	M32346	5:78095798-78666416	0.0717820500795792	0.0918505356881166	0.434502994800719
MR-PCA	betaine	HMDB0000043	glycochenodeoxycholate	HMDB0000637	M03141	M32346	12:30349-530349	-0.0761018545137557	0.141728114280646	0.591297553298029
MR-PCA	betaine	HMDB0000043	glycochenodeoxycholate	HMDB0000637	M03141	M32346	21:44237404-44737404	0.0897203114181681	0.119794004710823	0.453884365706776
MR-PCA	phenylpyruvate	HMDB0000205	arachidonate (20:4n6)	HMDB0001043	GCST90200365	M01110	9:131315554-131815554	-0.0621812099427751	0.130647402339652	0.634112296505076
MR-PCA	phenylpyruvate	HMDB0000205	arachidonate (20:4n6)	HMDB0001043	GCST90200365	M01110	16:58503995-59003995	0.0245256941905027	0.148627379805689	0.868932455699427
MR-PCA	4-methyl-2-oxopentanoate	HMDB0000695	1-(1-enyl-stearoyl)-2-arachidonoyl-gpe (p-18:0/20:4)*	HMDB0005779	M22116	GCST90200058	4:88976422-89476422	0.105765756592562	0.126304641897269	0.402375553672969
MR-PCA	4-methyl-2-oxopentanoate	HMDB0000695	1-(1-enyl-stearoyl)-2-arachidonoyl-gpe (p-18:0/20:4)*	HMDB0005779	M22116	GCST90200058	13:48209901-48709901	0.0569210670390874	0.1764694402338	0.74703242097641
MR-PCA	tyrosine	HMDB0000158	1,7-dimethylurate	HMDB0011103	GCST90200427	GCST90199756	6:111308006-112158646	-0.116819409965725	0.0980581258549716	0.233524769902962
MR-PCA	tyrosine	HMDB0000158	1,7-dimethylurate	HMDB0011103	GCST90200427	GCST90199756	16:71156147-71656147	-0.340541013918868	0.109621470437732	0.0018930511715842
MR-PCA	inosine	HMDB0000195	n-formylanthranilic acid	HMDB0004089	M01123	GCST90199960	6:85876680-86677325	0.0471274396402062	0.0712234600612023	0.50817361965081
MR-PCA	4-acetamidobutanoate	HMDB0003681	n-acetylaspartate (naa)	HMDB0000812	M01558	GCST90199665	8:18010431-18510431	-0.0055540478916791	0.0502842012907961	0.912050011793623
MR-PCA	4-acetamidobutanoate	HMDB0003681	n-acetylaspartate (naa)	HMDB0000812	M01558	GCST90199665	18:22536478-23036478	0.188844353435046	0.16963767818339	0.265613202477694
MR-PCA	4-methyl-2-oxopentanoate	HMDB0000695	xanthine	HMDB0000292	GCST90199655	M03147	4:88953670-89453670	0.0139270604169645	0.144091509151512	0.923000952641079
MR-PCA	aspartate	HMDB0000191	cytidine	HMDB0000089	bioa_004	GCST90200429	2:211431243-211931243	0.306073053326616	0.276618763456459	0.268518934889675
MR-PCA	aspartate	HMDB0000191	cytidine	HMDB0000089	bioa_004	GCST90200429	4:178111051-178611051	0.163409921928161	0.110941560993945	0.140768043768678
MR-PCA	aspartate	HMDB0000191	cytidine	HMDB0000089	bioa_004	GCST90200429	12:101969766-102469766	-0.22891486240007	0.162802099696993	0.159696566104881
MR-PCA	spermidine	HMDB0001257	oleate (18:1n9)	HMDB0000207	GCST90200423	M01359	1:247789451-248289451	-0.248333169918113	0.133675204352971	0.0632065874458859
MR-PCA	inositol 1-phosphate (i1p)	HMDB0000213	cortisol	HMDB0000063	M01481	M01712	1:5349333-5849333	0.0634767421146337	0.0714438869781892	0.374280521589343
MR-PCA	inositol 1-phosphate (i1p)	HMDB0000213	cortisol	HMDB0000063	M01481	M01712	4:31607204-32397858	-0.0484085181275268	0.0632312354424413	0.443926729546064
MR-PCA	inositol 1-phosphate (i1p)	HMDB0000213	cortisol	HMDB0000063	M01481	M01712	4:66148855-66648855	-0.0816362210859461	0.0739075254076431	0.269344866806251
MR-PCA	inositol 1-phosphate (i1p)	HMDB0000213	cortisol	HMDB0000063	M01481	M01712	6:20616244-21116244	-0.0274927677081978	0.0856609309611307	0.748249238317171
MR-PCA	inositol 1-phosphate (i1p)	HMDB0000213	cortisol	HMDB0000063	M01481	M01712	10:114775621-115275621	-0.0787658304239463	0.0611864191991376	0.197986594687597
MR-PCA	inositol 1-phosphate (i1p)	HMDB0000213	cortisol	HMDB0000063	M01481	M01712	12:47079779-47579779	-0.0574663404868493	0.0735994679958745	0.434921126123104
MR-PCA	inositol 1-phosphate (i1p)	HMDB0000213	cortisol	HMDB0000063	M01481	M01712	12:62771708-63271708	-0.0231474612608817	0.0608542203544126	0.703666615953936
MR-PCA	inositol 1-phosphate (i1p)	HMDB0000213	cortisol	HMDB0000063	M01481	M01712	14:96380570-96880570	-0.0783201391203321	0.0715907666818984	0.273955956140379
MR-PCA	inositol 1-phosphate (i1p)	HMDB0000213	cortisol	HMDB0000063	M01481	M01712	15:77060646-77560646	-0.0284304173572828	0.0798853928367307	0.72192289906498
MR-PCA	glutamine	HMDB0000641	1-methylnicotinamide	HMDB0000699	GCST90200419	GCST90200406	12:56335248-57115338	-0.0093392073096882	0.0664717549686115	0.888265835145834
MR-PCA	citrulline	HMDB0000904	acetate	HMDB0000042	GCST90200403	met-d-Acetate	2:211084708-211584708	-0.0278840325436514	0.0256635606829364	0.277247953413371
MR-PCA	citrulline	HMDB0000904	acetate	HMDB0000042	GCST90200403	met-d-Acetate	9:133044244-133573675	0.0271040112664106	0.0255933114005742	0.289587421701552
MR-PCA	glycerophosphoethanolamine	HMDB0000114	ornithine	HMDB0000214	GCST90199808	bioa_014	1:40156715-40656715	-0.0216268429004599	0.0777631200614987	0.780926521985865
MR-PCA	glycerophosphoethanolamine	HMDB0000114	ornithine	HMDB0000214	GCST90199808	bioa_014	22:24208096-24708096	0.0473198069257011	0.061034198765031	0.438162480777314
MR-PCA	ornithine	HMDB0000214	7-methylxanthine	HMDB0001991	GCST90200404	GCST90199754	6:131644358-132144358	-0.0550790914726927	0.107706274416238	0.609083327057183
MR-PCA	ornithine	HMDB0000214	7-methylxanthine	HMDB0001991	GCST90200404	GCST90199754	6:161178041-161678041	-0.0274282818411676	0.0990511395133272	0.781848975094767
MR-PCA	glycochenodeoxycholate	HMDB0000637	hypotaurine	HMDB0000965	M32346	GCST90200379	6:156877825-157377825	0.0302727147416162	0.151663722884528	0.841790149640964
MR-PCA	aspartate	HMDB0000191	glycochenodeoxycholate	HMDB0000637	bioa_004	M32346	2:211431243-211931243	-0.43660437076217	0.294194909657066	0.137791675410207
MR-PCA	aspartate	HMDB0000191	glycochenodeoxycholate	HMDB0000637	bioa_004	M32346	4:178111051-178611051	0.0241978609617741	0.113299731331293	0.830879385718905
MR-PCA	aspartate	HMDB0000191	glycochenodeoxycholate	HMDB0000637	bioa_004	M32346	12:101969766-102469766	-0.126443911156709	0.168400976215728	0.452742797916873
MR-PCA	ornithine	HMDB0000214	valine	HMDB0000883	GCST90200404	GCST90200442	6:131644358-132144358	0.226926500918199	0.106201680997518	0.0326182856179791
MR-PCA	ornithine	HMDB0000214	valine	HMDB0000883	GCST90200404	GCST90200442	6:161178041-161678041	0.257176243575561	0.0976692759862108	0.0084601084011908
MR-PCA	citrate	HMDB0000094	alpha-tocopherol	HMDB0001893	M01564	M01561	5:14625868-15125868	-0.0476885821339666	0.134355581380844	0.722632243484536
MR-PCA	citrate	HMDB0000094	alpha-tocopherol	HMDB0001893	M01564	M01561	9:84927464-85427464	0.0099937143764974	0.143504637971859	0.944479913786611
MR-PCA	citrate	HMDB0000094	alpha-tocopherol	HMDB0001893	M01564	M01561	17:6345930-6933878	0.0343624601256538	0.0868674955462932	0.692419852148957
MR-PCA	citrate	HMDB0000094	alpha-tocopherol	HMDB0001893	M01564	M01561	22:18904608-19404608	0.109530559679501	0.160052280789839	0.493758987925295
MR-PCA	3-methyl-2-oxobutyrate	HMDB0000019	serine	HMDB0000187	GCST90199677	M32315	4:88953670-89453670	-0.0296828364198198	0.120133069121759	0.804844007336206
MR-PCA	gluconate	HMDB0000625	1-methylxanthine	HMDB0010738	GCST90200373	GCST90199763	4:99521223-100894070	0.005569036793136	0.0556177918186982	0.920240728795241
MR-PCA	glutamine	HMDB0000641	glycine	HMDB0000123	bioa_006	M32338	2:27200724-28253174	0.551683929669646	0.28218334527073	0.0505765916098041
MR-PCA	glutamine	HMDB0000641	glycine	HMDB0000123	bioa_006	M32338	2:191299636-192089976	0.0485282874385475	0.32918830223595	0.882802083690125
MR-PCA	glutamine	HMDB0000641	glycine	HMDB0000123	bioa_006	M32338	6:20469561-20969561	0.547451451970821	0.543372973750935	0.313691745973025
MR-PCA	glutamine	HMDB0000641	glycine	HMDB0000123	bioa_006	M32338	7:72732874-73232874	0.260163575122684	0.429128261532406	0.544341689890328
MR-PCA	glutamine	HMDB0000641	glycine	HMDB0000123	bioa_006	M32338	8:17122121-17622121	0.498925814666676	0.377345761771166	0.186102224127283
MR-PCA	glutamine	HMDB0000641	glycine	HMDB0000123	bioa_006	M32338	8:134082558-134582558	-0.34241547404523	0.417386848404915	0.411999989333119
MR-PCA	glutamine	HMDB0000641	glycine	HMDB0000123	bioa_006	M32338	9:4032942-4532942	0.612130406884552	0.421675458377215	0.146595499649131
MR-PCA	glutamine	HMDB0000641	glycine	HMDB0000123	bioa_006	M32338	10:64798306-65565800	-2.14522416561416	0.630883035260922	0.0006729924462408
MR-PCA	glutamine	HMDB0000641	glycine	HMDB0000123	bioa_006	M32338	10:99109412-99609412	-0.325190358549297	0.255081991078826	0.202363613086302
MR-PCA	glutamine	HMDB0000641	glycine	HMDB0000123	bioa_006	M32338	11:8003049-8503049	0.245665747061017	0.352770664704534	0.486185007451011
MR-PCA	glutamine	HMDB0000641	glycine	HMDB0000123	bioa_006	M32338	12:46679007-47711183	0.462669615071233	0.231342931635697	0.0455078484604531
MR-PCA	glutamine	HMDB0000641	glycine	HMDB0000123	bioa_006	M32338	12:56615040-57375879	-0.040088928068545	0.0962153233802743	0.676928245612772
MR-PCA	glutamine	HMDB0000641	glycine	HMDB0000123	bioa_006	M32338	12:59344212-60165849	-0.132702999156908	0.350377747823381	0.704878973390462
MR-PCA	glutamine	HMDB0000641	glycine	HMDB0000123	bioa_006	M32338	14:100594368-101094368	1.65478556031193	0.564117579458315	0.0033526579406681
MR-PCA	glutamine	HMDB0000641	glycine	HMDB0000123	bioa_006	M32338	15:58477325-58977325	-0.268629434816963	0.411639975268035	0.514024858556619
MR-PCA	n6,n6,n6-trimethyllysine	HMDB0001325	serotonin (5ht)	HMDB0000259	GCST90200344	M02342	11:64586385-65555309	-0.016174314313851	0.126520409951207	0.898275937702388
MR-PCA	pyruvate	HMDB0000243	3-ureidopropionate	HMDB0000026	met-d-Pyruvate	GCST90200283	1:25486369-25986369	0.138162431123902	0.558675394391315	0.804673280029419
MR-PCA	pyruvate	HMDB0000243	3-ureidopropionate	HMDB0000026	met-d-Pyruvate	GCST90200283	1:154991807-156271079	0.268586295421634	0.296949690769013	0.365738723060931
MR-PCA	pyruvate	HMDB0000243	3-ureidopropionate	HMDB0000026	met-d-Pyruvate	GCST90200283	1:207429229-207929229	-0.334056008962514	0.521072295910232	0.521462003109419
MR-PCA	pyruvate	HMDB0000243	3-ureidopropionate	HMDB0000026	met-d-Pyruvate	GCST90200283	2:27480940-28253616	-0.875066225244858	0.445877808711703	0.0496962079167415
MR-PCA	pyruvate	HMDB0000243	3-ureidopropionate	HMDB0000026	met-d-Pyruvate	GCST90200283	2:60468043-60968043	-0.526496216552938	0.384891761174008	0.171341121519422
MR-PCA	pyruvate	HMDB0000243	3-ureidopropionate	HMDB0000026	met-d-Pyruvate	GCST90200283	2:173097338-173854224	0.256420427318712	0.213997096769852	0.230822604171124
MR-PCA	pyruvate	HMDB0000243	3-ureidopropionate	HMDB0000026	met-d-Pyruvate	GCST90200283	3:56611222-57111222	-0.314926280400028	0.393118414025683	0.423075053617865
MR-PCA	pyruvate	HMDB0000243	3-ureidopropionate	HMDB0000026	met-d-Pyruvate	GCST90200283	5:35956855-36456855	-0.458514507278465	0.406020193223497	0.258775556129958
MR-PCA	pyruvate	HMDB0000243	3-ureidopropionate	HMDB0000026	met-d-Pyruvate	GCST90200283	5:131157493-131957429	0.337484149466134	0.438864339680263	0.441896729792703
MR-PCA	pyruvate	HMDB0000243	3-ureidopropionate	HMDB0000026	met-d-Pyruvate	GCST90200283	7:50177982-50677982	0.583779177806967	0.42004714899026	0.164591317363389
MR-PCA	pyruvate	HMDB0000243	3-ureidopropionate	HMDB0000026	met-d-Pyruvate	GCST90200283	8:106322270-106822270	0.547612301793711	0.482888559867085	0.256780063417913
MR-PCA	pyruvate	HMDB0000243	3-ureidopropionate	HMDB0000026	met-d-Pyruvate	GCST90200283	9:135611502-136391870	-0.364880273758547	0.230352866426801	0.113192401901868
MR-PCA	pyruvate	HMDB0000243	3-ureidopropionate	HMDB0000026	met-d-Pyruvate	GCST90200283	10:2869150-3388009	0.242096438682993	0.179409042678855	0.177205163135915
MR-PCA	pyruvate	HMDB0000243	3-ureidopropionate	HMDB0000026	met-d-Pyruvate	GCST90200283	11:56961646-57461646	-0.26123956752307	0.444666907654745	0.556871333794665
MR-PCA	pyruvate	HMDB0000243	3-ureidopropionate	HMDB0000026	met-d-Pyruvate	GCST90200283	12:48145900-49077761	0.263453392607196	0.159281934458203	0.0981261439593019
MR-PCA	pyruvate	HMDB0000243	3-ureidopropionate	HMDB0000026	met-d-Pyruvate	GCST90200283	16:69379588-70929689	0.385477766008677	0.280764405699138	0.169765371727015
MR-PCA	pyruvate	HMDB0000243	3-ureidopropionate	HMDB0000026	met-d-Pyruvate	GCST90200283	16:70994871-71494871	0.492707458747811	0.447471432871199	0.270856381388328
MR-PCA	pyruvate	HMDB0000243	3-ureidopropionate	HMDB0000026	met-d-Pyruvate	GCST90200283	16:87636490-88136490	-0.0672770609680485	0.416349091949971	0.871630224696288
MR-PCA	pyruvate	HMDB0000243	3-ureidopropionate	HMDB0000026	met-d-Pyruvate	GCST90200283	18:43532791-44032791	0.547697094312717	0.407389697761346	0.17881718202225
MR-PCA	pyruvate	HMDB0000243	3-ureidopropionate	HMDB0000026	met-d-Pyruvate	GCST90200283	21:45449580-45972811	-0.116014827132866	0.272757634322679	0.670588584449468
MR-PCA	betaine	HMDB0000043	citrulline	HMDB0000904	GCST90200425	GCST90200403	2:211290507-211790507	0.261704329332974	0.102108817077399	0.0103773713584167
MR-PCA	betaine	HMDB0000043	citrulline	HMDB0000904	GCST90200425	GCST90200403	5:78081434-78907016	0.0238673171598054	0.0600567884087276	0.691063314731791
MR-PCA	betaine	HMDB0000043	citrulline	HMDB0000904	GCST90200425	GCST90200403	6:160264283-160825366	0.0936262914513441	0.0752896528867582	0.21366599294669
MR-PCA	betaine	HMDB0000043	citrulline	HMDB0000904	GCST90200425	GCST90200403	12:68601-568601	-0.0164944674950689	0.0706521481833935	0.815404040179961
MR-PCA	betaine	HMDB0000043	citrulline	HMDB0000904	GCST90200425	GCST90200403	17:17178278-17678278	0.0482260881854976	0.107937414647445	0.655021803924655
MR-PCA	betaine	HMDB0000043	citrulline	HMDB0000904	GCST90200425	GCST90200403	21:44165982-44665982	-0.0101817326113852	0.117552772515077	0.930978223914512
MR-PCA	creatinine	HMDB0000562	glycohyocholate	HMDB0000138	GCST90200366	GCST90199935	16:20142332-20642332	0.0575104951184022	0.110217001973274	0.601814242839978
MR-PCA	glutamate	HMDB0000148	ornithine	HMDB0000214	bioa_007	bioa_014	12:121174861-121674861	-0.361178919416741	0.135106603050127	0.0075111637620102
MR-PCA	cysteinylglycine	HMDB0000078	tyrosine	HMDB0000158	GCST90200364	met-d-Tyr	16:15885043-16385043	0.0672374778142021	0.024316080577011	0.0056897575644746
MR-PCA	cysteinylglycine	HMDB0000078	tyrosine	HMDB0000158	GCST90200364	met-d-Tyr	16:89076223-90262231	0.0787390265579213	0.0173202197038843	5.46554359490167e-06
MR-PCA	cysteinylglycine	HMDB0000078	tyrosine	HMDB0000158	GCST90200364	met-d-Tyr	19:52317323-52817323	-0.0528688607918089	0.0300040581533821	0.0780596669074685
MR-PCA	mannose	HMDB0000169	acetoacetate	HMDB0000060	GCST90200435	met-d-Acetoacetate	2:27176853-28662558	-0.032207632851547	0.0168621647167863	0.0561263549105036
MR-PCA	mannose	HMDB0000169	acetoacetate	HMDB0000060	GCST90200435	met-d-Acetoacetate	12:22996345-23496345	0.058714373149076	0.0299300646882759	0.0497952218376868
MR-PCA	arachidonate (20:4n6)	HMDB0001043	glycochenodeoxycholate	HMDB0000637	GCST90200358	M32346	11:61052244-62029047	-0.0300865544102111	0.054718783562189	0.582429390506906
MR-PCA	tyrosine	HMDB0000158	n-acetylglucosaminylasparagine	HMDB0000489	bioa_021	GCST90200316	4:99820973-100320973	0.522393959022412	0.554399840293107	0.346054772832856
MR-PCA	tyrosine	HMDB0000158	n-acetylglucosaminylasparagine	HMDB0000489	bioa_021	GCST90200316	6:111242119-112017012	-0.0177067154323242	0.141826533811838	0.90064412985965
MR-PCA	tyrosine	HMDB0000158	n-acetylglucosaminylasparagine	HMDB0000489	bioa_021	GCST90200316	6:112114361-112614361	0.0715814248457106	0.402398812427693	0.85881190143571
MR-PCA	tyrosine	HMDB0000158	n-acetylglucosaminylasparagine	HMDB0000489	bioa_021	GCST90200316	7:27926305-28426305	0.198785232421563	0.471708696815199	0.67345189450256
MR-PCA	tyrosine	HMDB0000158	n-acetylglucosaminylasparagine	HMDB0000489	bioa_021	GCST90200316	10:64816186-65575478	0.241009180281526	0.578060001254546	0.676731350692324
MR-PCA	tyrosine	HMDB0000158	n-acetylglucosaminylasparagine	HMDB0000489	bioa_021	GCST90200316	11:61310081-61810081	-0.241710059340902	0.440432851324735	0.583141914722006
MR-PCA	tyrosine	HMDB0000158	n-acetylglucosaminylasparagine	HMDB0000489	bioa_021	GCST90200316	12:46678393-47435518	0.497260048551387	0.396662064097144	0.209983319460084
MR-PCA	tyrosine	HMDB0000158	n-acetylglucosaminylasparagine	HMDB0000489	bioa_021	GCST90200316	12:56615040-57115040	-0.123415294601001	0.356975151732727	0.729549267349964
MR-PCA	tyrosine	HMDB0000158	n-acetylglucosaminylasparagine	HMDB0000489	bioa_021	GCST90200316	12:57594049-58094049	-0.501180488759193	0.498817868301033	0.315023776974676
MR-PCA	tyrosine	HMDB0000158	n-acetylglucosaminylasparagine	HMDB0000489	bioa_021	GCST90200316	12:59727701-60227701	-0.217058047778809	0.432038141625734	0.615382784334359
MR-PCA	tyrosine	HMDB0000158	n-acetylglucosaminylasparagine	HMDB0000489	bioa_021	GCST90200316	12:120845172-121674861	-1.54195638217362	0.397551257936545	0.0001050440545845
MR-PCA	tyrosine	HMDB0000158	n-acetylglucosaminylasparagine	HMDB0000489	bioa_021	GCST90200316	12:122092964-122592964	0.558611830576843	0.451389539204266	0.215887314734898
MR-PCA	tyrosine	HMDB0000158	n-acetylglucosaminylasparagine	HMDB0000489	bioa_021	GCST90200316	15:60649639-61149639	0.015181268050349	0.535121513434972	0.977367243790267
MR-PCA	tyrosine	HMDB0000158	n-acetylglucosaminylasparagine	HMDB0000489	bioa_021	GCST90200316	16:71153235-72438683	-0.392697684642511	0.194717548576687	0.043721036221109
MR-PCA	choline	HMDB0000097	inosine	HMDB0000195	GCST90200327	GCST90200394	2:211290507-211790507	0.224213513889908	0.184811255165648	0.225052331837948
MR-PCA	choline	HMDB0000097	inosine	HMDB0000195	GCST90200327	GCST90200394	17:17175631-17675631	0.0551674957208701	0.118583316309883	0.641772919489859
MR-PCA	alanine	HMDB0000161	sphingosine	HMDB0000252	bioa_001	GCST90200385	1:206985954-207485954	0.309555060488879	0.341824263454402	0.365149146181691
MR-PCA	alanine	HMDB0000161	sphingosine	HMDB0000252	bioa_001	GCST90200385	2:27143030-28594285	0.309612370744835	0.318713261667328	0.331326781694981
MR-PCA	alanine	HMDB0000161	sphingosine	HMDB0000252	bioa_001	GCST90200385	2:64958074-65458074	0.127124556157222	0.273107048887155	0.641591198088227
MR-PCA	alanine	HMDB0000161	sphingosine	HMDB0000252	bioa_001	GCST90200385	3:71155270-71655270	0.563172240045543	0.526710248535625	0.284967890370787
MR-PCA	alanine	HMDB0000161	sphingosine	HMDB0000252	bioa_001	GCST90200385	4:88976422-89476422	0.052299640559592	0.373226556142966	0.888558541145796
MR-PCA	alanine	HMDB0000161	sphingosine	HMDB0000252	bioa_001	GCST90200385	7:72732874-73232874	0.612826603880252	0.437313841562489	0.161111587779867
MR-PCA	alanine	HMDB0000161	sphingosine	HMDB0000252	bioa_001	GCST90200385	8:145568681-146068681	0.672346557516098	0.507989125771865	0.185654142841542
MR-PCA	alanine	HMDB0000161	sphingosine	HMDB0000252	bioa_001	GCST90200385	9:4040541-4540541	-0.297158958031436	0.453967224048928	0.512736654482229
MR-PCA	alanine	HMDB0000161	sphingosine	HMDB0000252	bioa_001	GCST90200385	12:46636543-47713425	0.146354885039693	0.191986324227477	0.44586944294695
MR-PCA	alanine	HMDB0000161	sphingosine	HMDB0000252	bioa_001	GCST90200385	12:56615040-57115040	0.478298661382811	0.26876583595197	0.0751396305540363
MR-PCA	alanine	HMDB0000161	sphingosine	HMDB0000252	bioa_001	GCST90200385	12:59727701-60227701	0.341021130765106	0.338384137465677	0.313553895738668
MR-PCA	alanine	HMDB0000161	sphingosine	HMDB0000252	bioa_001	GCST90200385	14:75116447-75616447	-0.196374922112052	0.517198378319713	0.70417573093011
MR-PCA	alanine	HMDB0000161	sphingosine	HMDB0000252	bioa_001	GCST90200385	16:69621701-70931491	0.0436894034202577	0.233242147520316	0.851414837434714
MR-PCA	alanine	HMDB0000161	sphingosine	HMDB0000252	bioa_001	GCST90200385	17:40568584-41068584	0.149576788068247	0.546116452587039	0.78416781578753
MR-PCA	alanine	HMDB0000161	sphingosine	HMDB0000252	bioa_001	GCST90200385	22:18906543-19406543	-0.0924409069334385	0.47000066853274	0.844076004832614
MR-PCA	glutamine	HMDB0000641	flavin adenine dinucleotide (fad)	HMDB0001248	GCST90200419	GCST90200376	12:56335248-57115338	-0.137051244301112	0.076057324361284	0.0715537925002569
MR-PCA	valine	HMDB0000883	leucine	HMDB0000687	bioa_022	GCST90200389	2:64958074-65458074	0.210821323106262	0.220343549398358	0.338675967679877
MR-PCA	valine	HMDB0000883	leucine	HMDB0000687	bioa_022	GCST90200389	2:211173777-211673777	0.394297369235812	0.444108593257875	0.374626828173476
MR-PCA	valine	HMDB0000883	leucine	HMDB0000687	bioa_022	GCST90200389	4:88972827-89472827	0.306606410342896	0.147504755856856	0.0376522446381798
MR-PCA	valine	HMDB0000883	leucine	HMDB0000687	bioa_022	GCST90200389	11:116381707-116882500	-0.0432143266885608	0.326387581639243	0.894666434357512
MR-PCA	valine	HMDB0000883	leucine	HMDB0000687	bioa_022	GCST90200389	12:56615040-57115040	0.615242060514276	0.582566914543333	0.290927908099735
MR-PCA	valine	HMDB0000883	leucine	HMDB0000687	bioa_022	GCST90200389	16:70059237-70559237	1.05904131460055	0.326622738647861	0.0011852785855114
MR-PCA	valine	HMDB0000883	leucine	HMDB0000687	bioa_022	GCST90200389	17:6883609-7383609	0.391054663677583	0.349004174932154	0.262506261605093
MR-PCA	valine	HMDB0000883	leucine	HMDB0000687	bioa_022	GCST90200389	17:40470632-40970632	-0.0912943502195417	0.594200366163564	0.877891730174771
MR-PCA	valine	HMDB0000883	leucine	HMDB0000687	bioa_022	GCST90200389	19:49114511-49614511	0.354989984231078	0.422706276611569	0.401018871002515
MR-PCA	cystathionine	HMDB0000099	n-palmitoyl-sphinganine (d18:0/16:0)	HMDB11760	GCST90200383	GCST90200064	1:70631670-71131670	-0.0660167752664071	0.0776316081418533	0.395110928457221
MR-PCA	cystathionine	HMDB0000099	n-palmitoyl-sphinganine (d18:0/16:0)	HMDB11760	GCST90200383	GCST90200064	19:33152807-33652807	0.0227319780756168	0.129081067043081	0.860210498795244
MR-PCA	4-methyl-2-oxopentanoate	HMDB0000695	3-methyl-2-oxovalerate	HMDB0000491	M22116	M15676	4:88976422-89476422	1.07484232983852	0.14786845756582	3.62403003913243e-13
MR-PCA	4-methyl-2-oxopentanoate	HMDB0000695	3-methyl-2-oxovalerate	HMDB0000491	M22116	M15676	13:48209901-48709901	0.942934819220547	0.182691889149448	2.45189374169872e-07
MR-PCA	thyroxine	HMDB0000248	histidine	HMDB0000177	GCST90200293	bioa_009	2:234397317-234897317	0.0301385656392588	0.0478428185819718	0.528727543202071
MR-PCA	glycine	HMDB0000123	urea	HMDB0000294	met-d-Gly	GCST90200417	1:11606378-12106378	0.182911636010105	0.510796297465181	0.720275098231372
MR-PCA	glycine	HMDB0000123	urea	HMDB0000294	met-d-Gly	GCST90200417	1:75982013-76482013	0.412026080101998	0.335394892480989	0.219266650850044
MR-PCA	glycine	HMDB0000123	urea	HMDB0000294	met-d-Gly	GCST90200417	1:120004506-120504506	-0.16627709328807	0.375199300268221	0.657642739075065
MR-PCA	glycine	HMDB0000123	urea	HMDB0000294	met-d-Gly	GCST90200417	1:151589838-152089838	0.685923592262992	0.597077572287739	0.250637853435248
MR-PCA	glycine	HMDB0000123	urea	HMDB0000294	met-d-Gly	GCST90200417	2:165276338-165776338	1.21990637613154	0.445213882291922	0.0061430645280556
MR-PCA	glycine	HMDB0000123	urea	HMDB0000294	met-d-Gly	GCST90200417	2:208538752-212979649	-0.0389731599441356	0.0327903388450776	0.234614359301776
MR-PCA	glycine	HMDB0000123	urea	HMDB0000294	met-d-Gly	GCST90200417	2:226790540-227290540	-0.659902626997767	0.449203483747671	0.141819077543279
MR-PCA	glycine	HMDB0000123	urea	HMDB0000294	met-d-Gly	GCST90200417	3:12110357-12610357	0.479161225416784	0.405652939143346	0.237519390773105
MR-PCA	glycine	HMDB0000123	urea	HMDB0000294	met-d-Gly	GCST90200417	3:48534270-49826414	0.28093370405725	0.3916143919814	0.473143797096608
MR-PCA	glycine	HMDB0000123	urea	HMDB0000294	met-d-Gly	GCST90200417	3:125116791-126249375	-0.180602000988646	0.147103833144678	0.219552905255112
MR-PCA	glycine	HMDB0000123	urea	HMDB0000294	met-d-Gly	GCST90200417	4:102676923-103438709	-0.384450619888562	0.398360447639902	0.334503588034542
MR-PCA	glycine	HMDB0000123	urea	HMDB0000294	met-d-Gly	GCST90200417	5:90005685-90505685	-0.306542975456569	0.463853840416999	0.508701372310541
MR-PCA	glycine	HMDB0000123	urea	HMDB0000294	met-d-Gly	GCST90200417	5:131427047-131927047	0.197666668279125	0.581610480237133	0.733961273957955
MR-PCA	glycine	HMDB0000123	urea	HMDB0000294	met-d-Gly	GCST90200417	6:131620261-132120261	-0.198195596359196	0.698888471245385	0.776726997871089
MR-PCA	glycine	HMDB0000123	urea	HMDB0000294	met-d-Gly	GCST90200417	6:160518860-161018860	-0.666810057233433	0.450898826484498	0.13918140058859
MR-PCA	glycine	HMDB0000123	urea	HMDB0000294	met-d-Gly	GCST90200417	7:55560073-56715237	0.0846444391383609	0.235681080611601	0.719484214915122
MR-PCA	glycine	HMDB0000123	urea	HMDB0000294	met-d-Gly	GCST90200417	8:8915380-9434231	0.46253476686594	0.223447214308878	0.0384527496169112
MR-PCA	glycine	HMDB0000123	urea	HMDB0000294	met-d-Gly	GCST90200417	8:17169461-17669461	0.86923008072069	0.313119142910676	0.0055026078653946
MR-PCA	glycine	HMDB0000123	urea	HMDB0000294	met-d-Gly	GCST90200417	8:126212070-126756694	0.21207590582207	0.249510299264564	0.395342574968158
MR-PCA	glycine	HMDB0000123	urea	HMDB0000294	met-d-Gly	GCST90200417	9:5668443-7086536	-0.204460617136757	0.170422081822365	0.230243914912043
MR-PCA	glycine	HMDB0000123	urea	HMDB0000294	met-d-Gly	GCST90200417	11:8005408-8505408	0.309102135201777	0.30317340987782	0.307939291128407
MR-PCA	glycine	HMDB0000123	urea	HMDB0000294	met-d-Gly	GCST90200417	12:115016-615016	0.591892073195741	0.399617398209436	0.13856743068543
MR-PCA	glycine	HMDB0000123	urea	HMDB0000294	met-d-Gly	GCST90200417	12:21136493-21636493	0.399063142640803	0.466385160651505	0.392190597865323
MR-PCA	glycine	HMDB0000123	urea	HMDB0000294	met-d-Gly	GCST90200417	12:46468358-47667420	-0.0755612116991463	0.262863717397156	0.773764763547775
MR-PCA	glycine	HMDB0000123	urea	HMDB0000294	met-d-Gly	GCST90200417	12:56615338-57115338	0.396328031500661	0.34530507752725	0.251066846249885
MR-PCA	glycine	HMDB0000123	urea	HMDB0000294	met-d-Gly	GCST90200417	12:57516305-58016305	0.403757205326469	0.397643811046657	0.309927559986211
MR-PCA	glycine	HMDB0000123	urea	HMDB0000294	met-d-Gly	GCST90200417	12:59343804-59843804	0.118010611330749	0.448946526204007	0.792657582182177
MR-PCA	glycine	HMDB0000123	urea	HMDB0000294	met-d-Gly	GCST90200417	13:50472895-50972895	-0.384736114786369	0.433956968917755	0.375306871014168
MR-PCA	glycine	HMDB0000123	urea	HMDB0000294	met-d-Gly	GCST90200417	14:100551720-101051720	-0.012182095969654	0.442322106522438	0.978028053540238
MR-PCA	glycine	HMDB0000123	urea	HMDB0000294	met-d-Gly	GCST90200417	15:42451374-42951374	-0.027924603618453	0.514414317260346	0.956708685003677
MR-PCA	glycine	HMDB0000123	urea	HMDB0000294	met-d-Gly	GCST90200417	15:43028726-44613739	-0.189159841313781	0.470410841059162	0.687598477318914
MR-PCA	glycine	HMDB0000123	urea	HMDB0000294	met-d-Gly	GCST90200417	15:58180763-58713267	-0.206810409689365	0.306073429259722	0.499238203647288
MR-PCA	glycine	HMDB0000123	urea	HMDB0000294	met-d-Gly	GCST90200417	16:79678196-80178196	0.497951843453326	0.541800730475071	0.358059880484753
MR-PCA	glycine	HMDB0000123	urea	HMDB0000294	met-d-Gly	GCST90200417	16:80626853-81422810	0.100416137792092	0.167553821556354	0.548968341328001
MR-PCA	glycine	HMDB0000123	urea	HMDB0000294	met-d-Gly	GCST90200417	17:45235982-45996386	-0.201124164278493	0.4081996263554	0.622217292014422
MR-PCA	glycine	HMDB0000123	urea	HMDB0000294	met-d-Gly	GCST90200417	19:17984588-18484588	-0.980460054559313	0.453693157577359	0.030690378152675
MR-PCA	3-methyl-2-oxovalerate	HMDB0000491	acetone	HMDB0001659	M15676	met-d-Acetone	2:27480940-27980940	-0.0640908195011156	0.0416247076825226	0.123626132111448
MR-PCA	3-methyl-2-oxovalerate	HMDB0000491	acetone	HMDB0001659	M15676	met-d-Acetone	4:88976422-89476422	-0.0825112495109917	0.0330759490555532	0.0126099329189723
MR-PCA	3-methyl-2-oxobutyrate	HMDB0000019	sphingosine 1-phosphate	HMDB0000277	GCST90199677	GCST90199657	4:88953670-89453670	0.0247019901559953	0.0884014265478022	0.779915028569262
MR-PCA	valine	HMDB0000883	pyruvate	HMDB0000243	M01649	GCST90200430	4:88976422-89476422	-0.188923735206812	0.12477867412755	0.130007907524361
MR-PCA	2-hydroxyglutarate	HMDB0059655	5-methylthioadenosine (mta)	HMDB0001173	GCST90199865	GCST90200359	2:242459363-242959363	0.0456048964460746	0.10199964938038	0.654796819710709
MR-PCA	2-hydroxyglutarate	HMDB0059655	5-methylthioadenosine (mta)	HMDB0001173	GCST90199865	GCST90200359	14:91386532-91886532	0.128548268637283	0.0989079457288632	0.193712090144298
MR-PCA	phosphate	HMDB0001429	hydroxy-n6,n6,n6-trimethyllysine*	HMDB01422	GCST90200393	GCST90200240	1:21570042-22070042	-0.0020396033047343	0.0813893435883781	0.980007239259683
MR-PCA	eicosapentaenoate (epa; 20:5n3)	HMDB0001999	phenylalanine	HMDB0000159	GCST90200349	M00064	11:61319830-61819830	-0.176049727092434	0.0797271477312722	0.0272336211325355
MR-PCA	s-1-pyrroline-5-carboxylate	HMDB0001301	dimethylglycine	HMDB0000092	GCST90200381	GCST90200424	1:18949448-19449448	0.0473965794185016	0.0789589968944116	0.548327470408356
MR-PCA	s-1-pyrroline-5-carboxylate	HMDB0001301	dimethylglycine	HMDB0000092	GCST90200381	GCST90200424	8:144432748-145014955	-0.0590165189510751	0.0411946115552227	0.151964418535994
MR-PCA	sphingosine 1-phosphate	HMDB0000277	spermidine	HMDB0001257	GCST90199657	bioa_033	17:74160792-74684003	0.113756869330696	0.0684780145164711	0.0966697919136695
MR-PCA	alpha-ketoglutaramate*	HMDB0001552	myo-inositol	HMDB0000211	GCST90199885	GCST90200401	3:99879368-100379368	-0.015961645478375	0.0676010244882443	0.813343095105347
MR-PCA	3-(4-hydroxyphenyl)lactate	HMDB0000755	inosine	HMDB0000195	GCST90200371	GCST90200394	6:111301079-111801079	0.126052029961596	0.167030536145349	0.450450262091403
MR-PCA	3-(4-hydroxyphenyl)lactate	HMDB0000755	inosine	HMDB0000195	GCST90200371	GCST90200394	17:79941425-80441425	-0.0422382296114599	0.119840536527385	0.724498103692111
MR-PCA	sarcosine	HMDB0000271	choline	HMDB0000097	bioa_031	GCST90200327	1:157842259-158342259	-0.133978763465363	0.166420669999913	0.420784575318101
MR-PCA	sarcosine	HMDB0000271	choline	HMDB0000097	bioa_031	GCST90200327	9:136282183-136851769	0.0899399379299725	0.100316470013503	0.369952667104554
MR-PCA	alpha-tocopherol	HMDB0001893	hydroxy-n6,n6,n6-trimethyllysine*	HMDB01422	GCST90200302	GCST90200240	1:62651807-63403953	0.0127598056501653	0.129592312252469	0.921566134807682
MR-PCA	isoursodeoxycholate	HMDB0000686	sarcosine	HMDB0000271	GCST90199892	GCST90200291	5:35715970-36215970	0.252257177119549	0.122339605894868	0.0392132539962322
MR-PCA	glutamine	HMDB0000641	7-methylxanthine	HMDB0001991	bioa_006	GCST90199754	2:27200724-28253174	0.11826839487585	0.280539592060469	0.673335474895455
MR-PCA	glutamine	HMDB0000641	7-methylxanthine	HMDB0001991	bioa_006	GCST90199754	2:191299636-192089976	0.147038176559182	0.320397390567131	0.646288464394291
MR-PCA	glutamine	HMDB0000641	7-methylxanthine	HMDB0001991	bioa_006	GCST90199754	6:20469561-20969561	-0.159034091687541	0.542437710811457	0.769381465427742
MR-PCA	glutamine	HMDB0000641	7-methylxanthine	HMDB0001991	bioa_006	GCST90199754	7:72732874-73232874	0.762554496685111	0.413562245704651	0.0652022718613647
MR-PCA	glutamine	HMDB0000641	7-methylxanthine	HMDB0001991	bioa_006	GCST90199754	8:134082558-134582558	-0.583728215131534	0.379840863263113	0.124349531624859
MR-PCA	glutamine	HMDB0000641	7-methylxanthine	HMDB0001991	bioa_006	GCST90199754	9:4032942-4532942	-0.175241811226827	0.418608614199962	0.675487107523898
MR-PCA	glutamine	HMDB0000641	7-methylxanthine	HMDB0001991	bioa_006	GCST90199754	10:64798306-65565800	-0.0034279219721943	0.616634125990304	0.995564514166865
MR-PCA	glutamine	HMDB0000641	7-methylxanthine	HMDB0001991	bioa_006	GCST90199754	10:99109412-99609412	-0.171398745573688	0.244482647535678	0.483261128641765
MR-PCA	glutamine	HMDB0000641	7-methylxanthine	HMDB0001991	bioa_006	GCST90199754	12:46679007-47711183	-0.309171056454917	0.229798980116446	0.178496785449161
MR-PCA	glutamine	HMDB0000641	7-methylxanthine	HMDB0001991	bioa_006	GCST90199754	12:56615040-57375879	-0.0953172576387205	0.0944312944597793	0.312791423060129
MR-PCA	glutamine	HMDB0000641	7-methylxanthine	HMDB0001991	bioa_006	GCST90199754	12:59344212-60165849	0.240125888139999	0.327209784751696	0.463034597909304
MR-PCA	glutamine	HMDB0000641	7-methylxanthine	HMDB0001991	bioa_006	GCST90199754	14:100594368-101094368	0.765544739248213	0.441442525466097	0.0828845671432915
MR-PCA	glutamine	HMDB0000641	7-methylxanthine	HMDB0001991	bioa_006	GCST90199754	15:58477325-58977325	-0.231313507791408	0.389842442814225	0.552946094878147
MR-PCA	3-(4-hydroxyphenyl)lactate	HMDB0000755	choline	HMDB0000097	M32197	M15506	17:79879970-80379970	0.0551172900547911	0.1354050190876	0.683967593134846
MR-PCA	bilirubin (z,z)	HMDB0000054	alanine	HMDB0000161	M27716	met-d-Ala	2:234140469-234918570	0.0021126078216368	0.0092493925233216	0.819331375652506
MR-PCA	histidine	HMDB0000177	leucine	HMDB0000687	bioa_009	GCST90200389	2:27492603-27992603	-0.270770470476235	0.50919656203011	0.594892084914058
MR-PCA	histidine	HMDB0000177	leucine	HMDB0000687	bioa_009	GCST90200389	2:211331245-211831245	-0.168399858071413	0.317952207467425	0.596362316741523
MR-PCA	histidine	HMDB0000177	leucine	HMDB0000687	bioa_009	GCST90200389	3:186208322-186708322	0.429107312658184	0.294344008433292	0.14488385997253
MR-PCA	histidine	HMDB0000177	leucine	HMDB0000687	bioa_009	GCST90200389	4:186893802-187393802	0.0764455042514451	0.234940146502186	0.744891302085012
MR-PCA	histidine	HMDB0000177	leucine	HMDB0000687	bioa_009	GCST90200389	12:56615040-57115040	0.090053354336487	0.426337148297252	0.832711172539956
MR-PCA	histidine	HMDB0000177	leucine	HMDB0000687	bioa_009	GCST90200389	12:96083535-96730076	-0.170228052414541	0.150592776710441	0.258313370398976
MR-PCA	histidine	HMDB0000177	leucine	HMDB0000687	bioa_009	GCST90200389	14:21229605-21729605	-0.2289973760235	0.317350422910921	0.470545650471882
MR-PCA	histidine	HMDB0000177	leucine	HMDB0000687	bioa_009	GCST90200389	15:58473939-58973939	-0.166612093873962	0.345027494615447	0.629170206019303
MR-PCA	valine	HMDB0000883	citrulline	HMDB0000904	M01649	bioa_005	4:88976422-89476422	0.134564787037797	0.0747359869632225	0.0717761457586063
MR-PCA	glutamine	HMDB0000641	pantothenate	HMDB0000210	met-d-Gln	M01508	1:213912734-214412734	0.465358126397991	0.503614786956798	0.35546764189177
MR-PCA	glutamine	HMDB0000641	pantothenate	HMDB0000210	met-d-Gln	M01508	2:26939063-28767861	-0.949797562793515	0.21559428028973	1.05547015914742e-05
MR-PCA	glutamine	HMDB0000641	pantothenate	HMDB0000210	met-d-Gln	M01508	2:190998205-192033792	0.0610471857746109	0.270710802201719	0.821584866309309
MR-PCA	glutamine	HMDB0000641	pantothenate	HMDB0000210	met-d-Gln	M01508	2:211168890-211668890	-0.478307914801944	0.606096222371695	0.430017513989999
MR-PCA	glutamine	HMDB0000641	pantothenate	HMDB0000210	met-d-Gln	M01508	3:38941335-39441335	-1.13505304499601	0.646375388925228	0.079083690164311
MR-PCA	glutamine	HMDB0000641	pantothenate	HMDB0000210	met-d-Gln	M01508	3:52085887-52937605	0.369902060717265	0.733684790646105	0.61414172864402
MR-PCA	glutamine	HMDB0000641	pantothenate	HMDB0000210	met-d-Gln	M01508	3:159689586-160441236	-0.231160134671975	0.401338600281223	0.564633537613109
MR-PCA	glutamine	HMDB0000641	pantothenate	HMDB0000210	met-d-Gln	M01508	5:55611894-56111894	-0.87494642532634	0.521760093628005	0.0935594426370102
MR-PCA	glutamine	HMDB0000641	pantothenate	HMDB0000210	met-d-Gln	M01508	6:20425792-20925792	0.0625130416957984	0.531558814721575	0.906382033391091
MR-PCA	glutamine	HMDB0000641	pantothenate	HMDB0000210	met-d-Gln	M01508	6:41265224-41765224	-0.409753000090337	0.562003633705945	0.465944683956072
MR-PCA	glutamine	HMDB0000641	pantothenate	HMDB0000210	met-d-Gln	M01508	6:56020405-56520405	0.369430889319022	0.612628536233181	0.54649144326093
MR-PCA	glutamine	HMDB0000641	pantothenate	HMDB0000210	met-d-Gln	M01508	6:126492728-127693092	-0.775729352003603	0.487684646173915	0.111691242033848
MR-PCA	glutamine	HMDB0000641	pantothenate	HMDB0000210	met-d-Gln	M01508	6:131635614-132135614	0.113317073301436	0.465820409701141	0.807801327753065
MR-PCA	glutamine	HMDB0000641	pantothenate	HMDB0000210	met-d-Gln	M01508	7:72772933-73272933	-0.337191256361535	0.321226275178733	0.293856013211041
MR-PCA	glutamine	HMDB0000641	pantothenate	HMDB0000210	met-d-Gln	M01508	8:17124777-17669461	-0.16521639403944	0.378112789526947	0.662147589155084
MR-PCA	glutamine	HMDB0000641	pantothenate	HMDB0000210	met-d-Gln	M01508	8:126231747-126731747	1.66741035229775	0.841269492131007	0.0474773490073512
MR-PCA	glutamine	HMDB0000641	pantothenate	HMDB0000210	met-d-Gln	M01508	9:4040541-4540541	0.123940359089416	0.470874520212665	0.792386306687748
MR-PCA	glutamine	HMDB0000641	pantothenate	HMDB0000210	met-d-Gln	M01508	9:21884172-22384172	-0.549792875841324	0.465530759323393	0.237601828080778
MR-PCA	glutamine	HMDB0000641	pantothenate	HMDB0000210	met-d-Gln	M01508	10:98828483-99609412	-0.0253348467834579	0.201403747142018	0.899897098769766
MR-PCA	glutamine	HMDB0000641	pantothenate	HMDB0000210	met-d-Gln	M01508	10:114535278-115035278	-0.0516295120945727	0.607495970010847	0.932271395909864
MR-PCA	glutamine	HMDB0000641	pantothenate	HMDB0000210	met-d-Gln	M01508	11:8005408-8505408	0.166286712550967	0.366293635089219	0.64984965111784
MR-PCA	glutamine	HMDB0000641	pantothenate	HMDB0000210	met-d-Gln	M01508	11:18148958-18648958	0.147630616430453	0.543518261599686	0.785913956191015
MR-PCA	glutamine	HMDB0000641	pantothenate	HMDB0000210	met-d-Gln	M01508	11:73860169-74360169	0.29972765048161	0.624440053513959	0.63123146421092
MR-PCA	glutamine	HMDB0000641	pantothenate	HMDB0000210	met-d-Gln	M01508	12:4051876-4551876	-0.368761789408487	0.489328736400397	0.451084959517636
MR-PCA	glutamine	HMDB0000641	pantothenate	HMDB0000210	met-d-Gln	M01508	12:46377388-47736079	0.0396686357245357	0.226445728555069	0.860938639695002
MR-PCA	glutamine	HMDB0000641	pantothenate	HMDB0000210	met-d-Gln	M01508	12:55949170-57674145	-0.0804382708606002	0.0858706826042192	0.348893707554282
MR-PCA	glutamine	HMDB0000641	pantothenate	HMDB0000210	met-d-Gln	M01508	12:59330993-60240767	-0.155657461991589	0.297475556090981	0.600792391253454
MR-PCA	glutamine	HMDB0000641	pantothenate	HMDB0000210	met-d-Gln	M01508	12:121134495-121634495	-1.57720221629924	0.618281048115274	0.0107430645830808
MR-PCA	glutamine	HMDB0000641	pantothenate	HMDB0000210	met-d-Gln	M01508	14:21242229-21782312	-0.0956299844738014	0.357461598820155	0.789064816884206
MR-PCA	glutamine	HMDB0000641	pantothenate	HMDB0000210	met-d-Gln	M01508	14:74940531-75440531	-0.192804592271861	0.601442767963871	0.748536169143373
MR-PCA	glutamine	HMDB0000641	pantothenate	HMDB0000210	met-d-Gln	M01508	14:100545139-101045139	0.710974981769468	0.672629316104425	0.290507655720404
MR-PCA	glutamine	HMDB0000641	pantothenate	HMDB0000210	met-d-Gln	M01508	16:70118909-70618909	0.443375637671101	0.688115972467665	0.519359701076346
MR-PCA	glutamine	HMDB0000641	pantothenate	HMDB0000210	met-d-Gln	M01508	17:25345818-25845818	-0.0708181490269557	0.532283354968679	0.894157034118264
MR-PCA	glutamine	HMDB0000641	pantothenate	HMDB0000210	met-d-Gln	M01508	18:31306350-31806350	-0.482804886876482	0.553171004374563	0.382774825303145
MR-PCA	glutamine	HMDB0000641	pantothenate	HMDB0000210	met-d-Gln	M01508	20:55862882-56362882	-0.677918701837321	0.489367770251003	0.165962296643895
MR-PCA	glutamine	HMDB0000641	pantothenate	HMDB0000210	met-d-Gln	M01508	22:44074730-44574730	-0.220648096646204	0.547009147660963	0.686674685745571
MR-PCA	histidine	HMDB0000177	flavin adenine dinucleotide (fad)	HMDB0001248	GCST90200377	GCST90200376	2:211293055-211793055	-0.0519616020872656	0.130201829884996	0.689830547180897
MR-PCA	histidine	HMDB0000177	flavin adenine dinucleotide (fad)	HMDB0001248	GCST90200377	GCST90200376	12:96129884-96629884	0.0970043237878404	0.0859609648852389	0.25912170678175
MR-PCA	4-acetamidobutanoate	HMDB0003681	sphinganine	HMDB0000269	GCST90200311	GCST90200374	8:18005709-18505709	-0.0157505704605964	0.0610752637846361	0.796493436869391
MR-PCA	4-acetamidobutanoate	HMDB0003681	sphinganine	HMDB0000269	GCST90200311	GCST90200374	22:50435332-50935332	0.086894299299192	0.119101791959837	0.465646879510933
MR-PCA	glycohyocholate	HMDB0000138	ornithine	HMDB0000214	GCST90199935	GCST90200404	7:99108524-99608524	0.0624984248102866	0.110515334097851	0.571721397871938
MR-PCA	glycohyocholate	HMDB0000138	ornithine	HMDB0000214	GCST90199935	GCST90200404	10:45742470-46242470	0.117893629203766	0.123128238209464	0.338321743423063
MR-PCA	glycohyocholate	HMDB0000138	ornithine	HMDB0000214	GCST90199935	GCST90200404	13:103468308-103968308	0.151219611151873	0.0668397202582615	0.0236713821424431
MR-PCA	glycohyocholate	HMDB0000138	ornithine	HMDB0000214	GCST90199935	GCST90200404	17:28409010-28909010	-0.0247529088948329	0.131254782015148	0.850416741530946
MR-PCA	glycochenodeoxycholate	HMDB0000637	pyruvate	HMDB0000243	M32346	met-d-Pyruvate	6:156877825-157377825	-0.0193603350076695	0.0405915784650862	0.63339453952866
MR-PCA	n-acetylornithine	HMDB0003357	ornithine	HMDB0000214	bioa_023	M01493	2:72878681-74437061	-0.0101146998580667	0.0258760956522011	0.695878750804798
MR-PCA	n-acetylornithine	HMDB0003357	ornithine	HMDB0000214	bioa_023	M01493	5:950573-1450573	-0.0492162374415475	0.215624076489894	0.819451741420533
MR-PCA	n-acetylornithine	HMDB0003357	ornithine	HMDB0000214	bioa_023	M01493	14:23348952-23848952	0.0484039250692393	0.233204346424232	0.835572435939524
MR-PCA	n-acetylornithine	HMDB0003357	ornithine	HMDB0000214	bioa_023	M01493	17:37301988-37801988	-0.332663000197571	0.320144298053795	0.298756691120307
MR-PCA	urate	HMDB0000289	taurocholate	HMDB0000036	M01604	M18497	4:9676051-10553081	-0.0843063848703718	0.068186804113083	0.216308715982428
MR-PCA	tyrosine	HMDB0000158	3-methyl-2-oxovalerate	HMDB0000491	GCST90200427	M15676	6:111308006-112158646	0.0482926362489974	0.116634271842031	0.678836133235155
MR-PCA	2-oxoarginine*	HMDB0004225	1-methylxanthine	HMDB0010738	GCST90199903	M34389	4:102938709-103438709	0.105434964102389	0.201152636608953	0.600171415041368
MR-PCA	2-oxoarginine*	HMDB0004225	1-methylxanthine	HMDB0010738	GCST90199903	M34389	6:160310824-160819068	0.187069722129435	0.110980101123699	0.0918699799514868
MR-PCA	3-ureidopropionate	HMDB0000026	thyroxine	HMDB0000248	GCST90200283	GCST90200293	22:24662232-25162232	-0.202244968844407	0.0822224986660335	0.0139042412071194
MR-PCA	choline phosphate	HMDB0001565	cytidine	HMDB0000089	GCST90200363	GCST90200429	1:21573292-22142120	0.0615543444795871	0.0635371273830489	0.332648320967529
MR-PCA	choline phosphate	HMDB0001565	cytidine	HMDB0000089	GCST90200363	GCST90200429	22:24245541-24745541	0.0025622838455018	0.12985580470821	0.984257353218215
MR-PCA	urate	HMDB0000289	orotate	HMDB0000226	GCST90200307	GCST90200392	2:207223753-207723753	0.170109656604798	0.118894634212073	0.152499083585417
MR-PCA	urate	HMDB0000289	orotate	HMDB0000226	GCST90200307	GCST90200392	4:9672167-10439135	-0.0109379295789646	0.0604231894274372	0.856350269037729
MR-PCA	urate	HMDB0000289	orotate	HMDB0000226	GCST90200307	GCST90200392	4:88802323-89302323	-0.0741814542989316	0.120186212187793	0.537088964884439
MR-PCA	urate	HMDB0000289	orotate	HMDB0000226	GCST90200307	GCST90200392	11:64114866-64614866	0.0603681502783576	0.12105342148731	0.617997676901941
MR-PCA	urate	HMDB0000289	orotate	HMDB0000226	GCST90200307	GCST90200392	12:114208961-114708961	0.295185150348571	0.123113572717698	0.016499930962795
MR-PCA	alpha-ketoglutaramate*	HMDB0001552	citrate	HMDB0000094	GCST90199885	met-d-Citrate	3:99879368-100379368	-0.0256840823098224	0.0180666878334403	0.155134705647553
MR-PCA	3-methyl-2-oxobutyrate	HMDB0000019	7-methylxanthine	HMDB0001991	GCST90199677	M34390	4:88953670-89453670	0.0723803957141869	0.137957432120645	0.599821335748065
MR-PCA	4-methyl-2-oxopentanoate	HMDB0000695	asparagine	HMDB0000168	M22116	M34283	4:88976422-89476422	0.02482704778599	0.148467870307751	0.867195620661449
MR-PCA	4-methyl-2-oxopentanoate	HMDB0000695	asparagine	HMDB0000168	M22116	M34283	13:48209901-48709901	0.15691876485197	0.182982472496853	0.391134517235497
MR-PCA	3-methyl-2-oxovalerate	HMDB0000491	glucose	HMDB0000122	M15676	GCST90200440	4:88976422-89476422	-0.20981831786775	0.127406398993453	0.0995903501967713
MR-PCA	3-(4-hydroxyphenyl)lactate	HMDB0000755	hippurate	HMDB0000714	M32197	GCST90199624	17:79879970-80379970	0.0719824474467136	0.136142519839504	0.596993716301751
MR-PCA	serine	HMDB0000187	acetone	HMDB0001659	GCST90200415	met-d-Acetone	1:119778579-120514573	0.0020570529680901	0.0183504078890037	0.910745316723451
MR-PCA	serine	HMDB0000187	acetone	HMDB0001659	GCST90200415	met-d-Acetone	2:211290507-212040821	0.0489072244874688	0.0214142370209662	0.0223794714964505
MR-PCA	serine	HMDB0000187	acetone	HMDB0001659	GCST90200415	met-d-Acetone	7:55905219-56847625	0.0483732147931996	0.0248921191908817	0.051978177233517
MR-PCA	alanine	HMDB0000161	phosphate	HMDB0001429	bioa_001	GCST90200393	1:206985954-207485954	-0.678452274473492	0.336284539650416	0.0436439141758458
MR-PCA	alanine	HMDB0000161	phosphate	HMDB0001429	bioa_001	GCST90200393	2:27143030-28594285	-0.0826393799393128	0.313575875701747	0.792135395935801
MR-PCA	alanine	HMDB0000161	phosphate	HMDB0001429	bioa_001	GCST90200393	2:64958074-65458074	0.432420038551642	0.26866961865651	0.107510074229829
MR-PCA	alanine	HMDB0000161	phosphate	HMDB0001429	bioa_001	GCST90200393	3:71155270-71655270	0.157144254793202	0.518247068383863	0.761720180985921
MR-PCA	alanine	HMDB0000161	phosphate	HMDB0001429	bioa_001	GCST90200393	4:88976422-89476422	-0.0701374097444431	0.367168717900614	0.848508128883555
MR-PCA	alanine	HMDB0000161	phosphate	HMDB0001429	bioa_001	GCST90200393	7:72732874-73232874	0.107192308657295	0.430265488651755	0.803259743405349
MR-PCA	alanine	HMDB0000161	phosphate	HMDB0001429	bioa_001	GCST90200393	8:145568681-146068681	-0.26157718416609	0.49979954450128	0.600720838674655
MR-PCA	alanine	HMDB0000161	phosphate	HMDB0001429	bioa_001	GCST90200393	9:4040541-4540541	0.102585820054744	0.446641746677278	0.818338447266576
MR-PCA	alanine	HMDB0000161	phosphate	HMDB0001429	bioa_001	GCST90200393	12:46636543-47713425	0.366383339057366	0.188871875303855	0.0523977729210515
MR-PCA	alanine	HMDB0000161	phosphate	HMDB0001429	bioa_001	GCST90200393	12:56615040-57115040	-0.0230095298673124	0.264459780131343	0.930666916499807
MR-PCA	alanine	HMDB0000161	phosphate	HMDB0001429	bioa_001	GCST90200393	12:59727701-60227701	0.580238113624121	0.332867916715573	0.081307729033124
MR-PCA	alanine	HMDB0000161	phosphate	HMDB0001429	bioa_001	GCST90200393	14:75116447-75616447	0.189761177207135	0.508819407623348	0.709190076447731
MR-PCA	alanine	HMDB0000161	phosphate	HMDB0001429	bioa_001	GCST90200393	16:69621701-70931491	0.0421199079405704	0.229469277177736	0.854363679954732
MR-PCA	alanine	HMDB0000161	phosphate	HMDB0001429	bioa_001	GCST90200393	17:40568584-41068584	-0.132147773821722	0.537148981369618	0.805669083037373
MR-PCA	alanine	HMDB0000161	phosphate	HMDB0001429	bioa_001	GCST90200393	22:18906543-19406543	-0.694336013947951	0.462341777533759	0.133153723204875
MR-PCA	sphinganine-1-phosphate	HMDB0001383	histidine	HMDB0000177	GCST90199845	bioa_009	17:74160792-74669333	-0.0056996617059207	0.0376181147987355	0.87957046376032
MR-PCA	thyroxine	HMDB0000248	betaine	HMDB0000043	GCST90200293	M03141	2:234397317-234897317	0.0174189195366899	0.158499279933255	0.912489439742366
MR-PCA	eicosapentaenoate (epa; 20:5n3)	HMDB0001999	trans-urocanate	HMDB0000301	M18467	GCST90200416	11:61330635-61830635	-0.0584104353161206	0.0929592940478155	0.529778467991429
MR-PCA	guanidinoacetate	HMDB0000128	trans-urocanate	HMDB0000301	GCST90200384	GCST90200416	6:131647278-132147278	0.146168605188284	0.124400472829589	0.240000988343228
MR-PCA	guanidinoacetate	HMDB0000128	trans-urocanate	HMDB0000301	GCST90200384	GCST90200416	11:64893892-65393892	0.12344480741674	0.0788720580739501	0.1175530750809
MR-PCA	guanidinoacetate	HMDB0000128	trans-urocanate	HMDB0000301	GCST90200384	GCST90200416	12:101043-601043	0.0483248638299009	0.0984746504189318	0.623614561727791
MR-PCA	guanidinoacetate	HMDB0000128	trans-urocanate	HMDB0000301	GCST90200384	GCST90200416	14:100558168-101058168	-0.0552461496094597	0.10716399484924	0.606183393677932
MR-PCA	guanidinoacetate	HMDB0000128	trans-urocanate	HMDB0000301	GCST90200384	GCST90200416	20:61898912-62398912	0.043236102854356	0.0893160275548252	0.628329092712873
MR-PCA	glycine	HMDB0000123	mannose	HMDB0000169	GCST90200707	GCST90200435	1:75967169-76467169	-0.265583627533502	0.141587841258851	0.0606893893128788
MR-PCA	glycine	HMDB0000123	mannose	HMDB0000169	GCST90200707	GCST90200435	2:211036896-212058697	0.0325723268726552	0.0297040160403647	0.272832440763891
MR-PCA	glycine	HMDB0000123	mannose	HMDB0000169	GCST90200707	GCST90200435	3:125659669-126159669	-0.190900523454873	0.0892521035774233	0.0324444949531826
MR-PCA	glycine	HMDB0000123	mannose	HMDB0000169	GCST90200707	GCST90200435	9:6290540-6790540	0.0540587144161908	0.0945053714418963	0.567310204161201
MR-PCA	glutamine	HMDB0000641	adenosine	HMDB0000050	bioa_006	M00555	2:27200724-28253174	-0.176427600488522	0.28249720401266	0.532280453943267
MR-PCA	glutamine	HMDB0000641	adenosine	HMDB0000050	bioa_006	M00555	2:191299636-192089976	-0.0413088493170527	0.329433504248162	0.900211963576261
MR-PCA	glutamine	HMDB0000641	adenosine	HMDB0000050	bioa_006	M00555	6:20469561-20969561	0.658900555111666	0.54377881230951	0.22562458553547
MR-PCA	glutamine	HMDB0000641	adenosine	HMDB0000050	bioa_006	M00555	7:72732874-73232874	0.57186813610906	0.429416890808934	0.182948330241708
MR-PCA	glutamine	HMDB0000641	adenosine	HMDB0000050	bioa_006	M00555	8:17122121-17622121	0.382416688345315	0.37765731242403	0.311250128972351
MR-PCA	glutamine	HMDB0000641	adenosine	HMDB0000050	bioa_006	M00555	8:134082558-134582558	0.100806941257223	0.417684421289853	0.809286076630752
MR-PCA	glutamine	HMDB0000641	adenosine	HMDB0000050	bioa_006	M00555	9:4032942-4532942	0.100922011649994	0.422023902781756	0.81099846721512
MR-PCA	glutamine	HMDB0000641	adenosine	HMDB0000050	bioa_006	M00555	10:64798306-65565800	1.06029955279809	0.631598756359928	0.0931998074013102
MR-PCA	glutamine	HMDB0000641	adenosine	HMDB0000050	bioa_006	M00555	10:99109412-99609412	0.25071928312551	0.255316970132116	0.326103671750586
MR-PCA	glutamine	HMDB0000641	adenosine	HMDB0000050	bioa_006	M00555	11:8003049-8503049	-0.374827279773196	0.35301807937966	0.288335901337305
MR-PCA	glutamine	HMDB0000641	adenosine	HMDB0000050	bioa_006	M00555	12:46679007-47711183	0.342051073869306	0.231507994002456	0.139543957611617
MR-PCA	glutamine	HMDB0000641	adenosine	HMDB0000050	bioa_006	M00555	12:56615040-57375879	0.0603368502543169	0.0962868138125556	0.530897412550642
MR-PCA	glutamine	HMDB0000641	adenosine	HMDB0000050	bioa_006	M00555	12:59344212-60165849	-0.285520289122256	0.350641239198921	0.41548433440938
MR-PCA	glutamine	HMDB0000641	adenosine	HMDB0000050	bioa_006	M00555	14:100594368-101094368	0.126244781440421	0.56475320787185	0.82311546271767
MR-PCA	glutamine	HMDB0000641	adenosine	HMDB0000050	bioa_006	M00555	15:58477325-58977325	-0.906614772128729	0.411892761019824	0.0277293549794038
MR-PCA	dihydroorotate	HMDB03349	taurine	HMDB0000251	GCST90200444	GCST90200420	5:53379047-53879047	0.0667181637257739	0.0898917584802072	0.457962795119704
MR-PCA	dihydroorotate	HMDB03349	taurine	HMDB0000251	GCST90200444	GCST90200420	10:104381189-105206827	-0.0178955372639909	0.110552335012493	0.87140515905866
MR-PCA	dihydroorotate	HMDB03349	taurine	HMDB0000251	GCST90200444	GCST90200420	10:125910495-126410495	-0.160569071372846	0.0892752187585891	0.0720843482568825
MR-PCA	dihydroorotate	HMDB03349	taurine	HMDB0000251	GCST90200444	GCST90200420	11:122683181-123183181	-0.221419228551235	0.129167201378037	0.0864908468410272
MR-PCA	dihydroorotate	HMDB03349	taurine	HMDB0000251	GCST90200444	GCST90200420	15:77921365-78954732	-0.0026180173492044	0.0478721365177556	0.956387263534771
MR-PCA	sphinganine-1-phosphate	HMDB0001383	glycerol 3-phosphate	HMDB0000126	GCST90199845	GCST90199638	3:56698451-57198451	-0.0446430460973102	0.0787521256206885	0.570795358333541
MR-PCA	sphinganine-1-phosphate	HMDB0001383	glycerol 3-phosphate	HMDB0000126	GCST90199845	GCST90199638	17:74160792-74669333	-0.0737572629130851	0.0840701410595045	0.380307382895786
MR-PCA	n-stearoyl-sphingosine (d18:1/18:0)*	HMDB0004950	histidine	HMDB0000177	GCST90200341	M00059	10:64645010-65401382	-0.0847442606703036	0.174126109130337	0.626482817238942
MR-PCA	n-stearoyl-sphingosine (d18:1/18:0)*	HMDB0004950	histidine	HMDB0000177	GCST90200341	M00059	14:63982220-64482220	-0.013653275922373	0.180421249862931	0.939678116555584
MR-PCA	n-stearoyl-sphingosine (d18:1/18:0)*	HMDB0004950	histidine	HMDB0000177	GCST90200341	M00059	18:55052269-55552269	0.188417401114668	0.132307791640458	0.154422175033097
MR-PCA	leucine	HMDB0000687	sulfate*	HMDB01448	met-d-Leu	GCST90199896	2:27480940-28253616	-0.365564875399127	0.369061665355355	0.321917484077116
MR-PCA	leucine	HMDB0000687	sulfate*	HMDB01448	met-d-Leu	GCST90199896	2:64975088-65475088	0.809756438427708	0.40925401621564	0.0478592860620275
MR-PCA	leucine	HMDB0000687	sulfate*	HMDB01448	met-d-Leu	GCST90199896	2:165251927-165751927	-0.662702477632331	0.434741026078308	0.127418434847158
MR-PCA	leucine	HMDB0000687	sulfate*	HMDB01448	met-d-Leu	GCST90199896	4:86953335-87453335	-0.413756621820706	0.363341784930372	0.254806104856536
MR-PCA	leucine	HMDB0000687	sulfate*	HMDB01448	met-d-Leu	GCST90199896	4:87663610-88163610	-0.754954808120174	0.394844977918308	0.0558725525076612
MR-PCA	leucine	HMDB0000687	sulfate*	HMDB01448	met-d-Leu	GCST90199896	4:88670985-89475171	-0.0460200073862771	0.131585842205974	0.726538537587254
MR-PCA	leucine	HMDB0000687	sulfate*	HMDB01448	met-d-Leu	GCST90199896	8:76204025-76704025	-0.223657940277345	0.405038514570533	0.580818653608396
MR-PCA	leucine	HMDB0000687	sulfate*	HMDB01448	met-d-Leu	GCST90199896	12:56220625-57115338	-0.209113162073056	0.284055581250018	0.461627322301925
MR-PCA	leucine	HMDB0000687	sulfate*	HMDB01448	met-d-Leu	GCST90199896	16:69315747-70908300	0.0764144082916539	0.227770801099877	0.737256870294376
MR-PCA	leucine	HMDB0000687	sulfate*	HMDB01448	met-d-Leu	GCST90199896	16:71899923-72399923	-0.0179101146663682	0.338018957175709	0.957743434381942
MR-PCA	leucine	HMDB0000687	sulfate*	HMDB01448	met-d-Leu	GCST90199896	17:6935779-7435779	0.412957217849814	0.308600286925876	0.180843590461815
MR-PCA	leucine	HMDB0000687	sulfate*	HMDB01448	met-d-Leu	GCST90199896	19:49054215-49554215	0.0746253984723106	0.309568212439627	0.809506397909874
MR-PCA	glutamine	HMDB0000641	acetate	HMDB0000042	GCST90200419	met-d-Acetate	12:56335248-57115338	-0.0237951051413464	0.0177356625608234	0.179708528156389
MR-PCA	trans-urocanate	HMDB0000301	dehydroepiandrosterone sulfate (dhea-s)	HMDB0001032	GCST90200416	M32425	8:17963874-18463874	-0.116957678329744	0.138693333266065	0.39907039708583
MR-PCA	trans-urocanate	HMDB0000301	dehydroepiandrosterone sulfate (dhea-s)	HMDB0001032	GCST90200416	M32425	12:96124750-96624750	0.0895034056964998	0.0552077785826949	0.104972597279792
MR-PCA	eicosapentaenoate (epa; 20:5n3)	HMDB0001999	n1-methyl-2-pyridone-5-carboxamide	HMDB0004193	M18467	GCST90199778	11:61330635-61830635	-0.0225600991021786	0.09307695897759	0.808484849531242
MR-PCA	hypoxanthine	HMDB0000157	cortisol	HMDB0000063	M03127	M01712	6:16038192-16538192	0.0766236002901213	0.113054444376546	0.497924885973677
MR-PCA	4-methyl-2-oxopentanoate	HMDB0000695	3-hydroxybutyrate (bhba)	HMDB0000011	M22116	GCST90200367	4:88976422-89476422	0.158092038331467	0.12604803085188	0.209761830133722
MR-PCA	4-methyl-2-oxopentanoate	HMDB0000695	3-hydroxybutyrate (bhba)	HMDB0000011	M22116	GCST90200367	13:48209901-48709901	0.0588818008715889	0.176066106160669	0.738055048930143
MR-PCA	alpha-ketoglutaramate*	HMDB0001552	arginine	HMDB0000517	GCST90199885	bioa_002	3:99879368-100379368	0.0318734340247614	0.038724215179781	0.410457993424323
MR-PCA	spermidine	HMDB0001257	phenylalanine	HMDB0000159	GCST90200423	M00064	1:247789451-248289451	-0.0845260472105444	0.133447950653512	0.526471901096307
MR-PCA	glycine	HMDB0000123	choline	HMDB0000097	GCST90200707	GCST90200327	1:75967169-76467169	-0.0776328507885522	0.141175998612874	0.582387142386158
MR-PCA	glycine	HMDB0000123	choline	HMDB0000097	GCST90200707	GCST90200327	2:211036896-212058697	-0.155350990625547	0.0295742384831692	1.49709822648377e-07
MR-PCA	glycine	HMDB0000123	choline	HMDB0000097	GCST90200707	GCST90200327	3:125659669-126159669	-0.0877990994273151	0.0889817969426225	0.323785539622847
MR-PCA	glycine	HMDB0000123	choline	HMDB0000097	GCST90200707	GCST90200327	9:6290540-6790540	0.16417599870689	0.0942161835860001	0.0814130148224501
MR-PCA	asparagine	HMDB0000168	phenylalanine	HMDB0000159	GCST90200452	met-d-Phe	2:211293055-211793055	0.186564014722459	0.0336102336045729	2.84349291671449e-08
MR-PCA	asparagine	HMDB0000168	phenylalanine	HMDB0000159	GCST90200452	met-d-Phe	7:97139584-97639584	0.0141924928460752	0.0297317296911966	0.633111674662691
MR-PCA	asparagine	HMDB0000168	phenylalanine	HMDB0000159	GCST90200452	met-d-Phe	11:61850353-62350353	-0.0057854809600811	0.026939402937008	0.829955170346145
MR-PCA	asparagine	HMDB0000168	phenylalanine	HMDB0000159	GCST90200452	met-d-Phe	14:103842789-104825326	-0.0155371151628155	0.0101061969309502	0.124199067243218
MR-PCA	orotate	HMDB0000226	glycochenodeoxycholate	HMDB0000637	GCST90200392	M32346	3:123305909-124961335	3.95591341121338e-05	0.0359237375198937	0.999121371601434
MR-PCA	orotate	HMDB0000226	glycochenodeoxycholate	HMDB0000637	GCST90200392	M32346	7:32831514-33590783	-0.0542332693931752	0.0662773635186215	0.41319880185238
MR-PCA	n-acetylglucosaminylasparagine	HMDB0000489	cortisone	HMDB0002802	GCST90200316	M01769	4:178111987-178611987	-0.0852705331028965	0.114082540300597	0.454794415355391
MR-PCA	n-acetylglucosaminylasparagine	HMDB0000489	cortisone	HMDB0002802	GCST90200316	M01769	6:167457759-167966043	0.045980554127294	0.042489720286586	0.279182710064851
MR-PCA	alpha-aminoadipic acid	HMDB0000510	beta-alanine	HMDB0000056	bioa_025	GCST90200361	3:2996317-3496317	0.121137697069303	0.108408187633553	0.263813920195485
MR-PCA	alpha-aminoadipic acid	HMDB0000510	beta-alanine	HMDB0000056	bioa_025	GCST90200361	5:36380209-36880209	0.0644862789194742	0.106168536811664	0.543588552762856
MR-PCA	n-acetylornithine	HMDB0003357	1,7-dimethylurate	HMDB0011103	bioa_023	GCST90199756	2:72878681-74437061	-0.00347021788519	0.0243061171275287	0.886470740923624
MR-PCA	n-acetylornithine	HMDB0003357	1,7-dimethylurate	HMDB0011103	bioa_023	GCST90199756	5:950573-1450573	0.159364032532767	0.239403992298032	0.505622114415689
MR-PCA	n-acetylornithine	HMDB0003357	1,7-dimethylurate	HMDB0011103	bioa_023	GCST90199756	17:37301988-37801988	-0.376434078408029	0.299124525228087	0.208228068586669
MR-PCA	spermidine	HMDB0001257	valine	HMDB0000883	bioa_033	M01649	1:247760300-248289451	-0.0404420208263485	0.0873148166352903	0.643239093362374
MR-PCA	3-methyl-2-oxovalerate	HMDB0000491	pyruvate	HMDB0000243	M15676	GCST90200430	4:88976422-89476422	-0.209719329374377	0.126358396070373	0.0969711567596612
MR-PCA	n-acetylornithine	HMDB0003357	2-hydroxyglutarate	HMDB0059655	M15630	M37253	2:73124156-74349562	0.0025506582399432	0.0278461617187356	0.927017283069286
MR-PCA	1-methylxanthine	HMDB0010738	cysteine	HMDB0000574	GCST90199763	M31453	8:18005709-18505709	-0.0842721331527767	0.0581464796317147	0.147251707727204
MR-PCA	1-methylxanthine	HMDB0010738	cysteine	HMDB0000574	GCST90199763	M31453	15:74275585-74775585	0.294015337786543	0.155318274999677	0.0583597161591878
MR-PCA	1-methylxanthine	HMDB0010738	cysteine	HMDB0000574	GCST90199763	M31453	15:74777880-75599999	0.100033719843686	0.114485456844862	0.382244652425378
MR-PCA	dehydroepiandrosterone sulfate (dhea-s)	HMDB0001032	acetylphosphate	HMDB0001494	GCST90199673	M15488	7:98825038-100067196	-0.0632293952541785	0.125008282851745	0.612995902769193
MR-PCA	hypotaurine	HMDB0000965	alpha-ketoglutaramate*	HMDB0001552	GCST90200379	GCST90199885	4:138793652-139293652	0.0057451829665113	0.112353295176895	0.959217966229526
MR-PCA	hypotaurine	HMDB0000965	alpha-ketoglutaramate*	HMDB0001552	GCST90200379	GCST90199885	5:114821656-115321656	-0.227469610022715	0.095290024648475	0.0169805178531016
MR-PCA	hypotaurine	HMDB0000965	alpha-ketoglutaramate*	HMDB0001552	GCST90200379	GCST90199885	19:47031255-47531255	0.0424392915573272	0.114816817715483	0.711661107717727
MR-PCA	n6,n6,n6-trimethyllysine	HMDB0001325	4-hydroxy-2-oxoglutaric acid	HMDB0002070	GCST90200344	GCST90199897	11:64586385-65555309	0.0709420748114624	0.0670139871773578	0.289774725960462
MR-PCA	n6,n6,n6-trimethyllysine	HMDB0001325	4-hydroxy-2-oxoglutaric acid	HMDB0002070	GCST90200344	GCST90199897	16:67497306-67997306	0.329773265579917	0.139752130950054	0.0182896618476985
MR-PCA	uridine	HMDB0000296	eicosapentaenoate (epa; 20:5n3)	HMDB0001999	M00606	GCST90200349	1:20665172-21165172	0.0535145475595013	0.145569507007775	0.713155137684041
MR-PCA	uridine	HMDB0000296	eicosapentaenoate (epa; 20:5n3)	HMDB0001999	M00606	GCST90200349	7:47852911-48352911	0.196391655340772	0.144813386874256	0.17504489930506
MR-PCA	uridine	HMDB0000296	eicosapentaenoate (epa; 20:5n3)	HMDB0001999	M00606	GCST90200349	22:50721752-51221752	0.157432824018564	0.108193908590768	0.145641917848395
MR-PCA	phosphoethanolamine	HMDB0000224	trans-urocanate	HMDB0000301	GCST90200281	GCST90200416	1:21573292-22073292	0.0884293044361519	0.0786221757145608	0.26070031247158
MR-PCA	phosphoethanolamine	HMDB0000224	trans-urocanate	HMDB0000301	GCST90200281	GCST90200416	1:27206842-27706842	0.0009592662480719	0.12091591721404	0.993670182403153
MR-PCA	alpha-ketoglutarate	HMDB0000208	4-acetamidobutanoate	HMDB0003681	GCST90200455	GCST90200311	20:44931392-45517926	-0.053752112024651	0.0735233677827982	0.464724904104044
MR-PCA	valine	HMDB0000883	paraxanthine	HMDB0001860	M01649	GCST90199654	4:88976422-89476422	0.178852532057009	0.128089476534472	0.162621363318183
MR-PCA	n-acetylornithine	HMDB0003357	tyrosine	HMDB0000158	bioa_023	GCST90200427	2:72878681-74437061	-0.0122322800395378	0.0238567935237273	0.608134738176498
MR-PCA	n-acetylornithine	HMDB0003357	tyrosine	HMDB0000158	bioa_023	GCST90200427	5:950573-1450573	0.270279626599667	0.234916765462986	0.249924172748371
MR-PCA	n-acetylornithine	HMDB0003357	tyrosine	HMDB0000158	bioa_023	GCST90200427	17:37301988-37801988	-0.112239785131272	0.293625668524668	0.702272468984824
MR-PCA	acetone	HMDB0001659	caffeine	HMDB0001847	met-d-Acetone	M00569	1:120074995-120574995	0.904693076478975	0.58352252724803	0.121045641233959
MR-PCA	acetone	HMDB0001659	caffeine	HMDB0001847	met-d-Acetone	M00569	5:41206969-43455198	-0.038561537790174	0.266510449796781	0.884955217747139
MR-PCA	acetone	HMDB0001659	caffeine	HMDB0001847	met-d-Acetone	M00569	8:126241733-126741733	0.468070065188029	0.748193716852886	0.531577272208796
MR-PCA	acetone	HMDB0001659	caffeine	HMDB0001847	met-d-Acetone	M00569	10:135065795-135607239	0.612946716125415	0.346614991653292	0.0769975437660994
MR-PCA	acetone	HMDB0001659	caffeine	HMDB0001847	met-d-Acetone	M00569	12:122365033-122865033	-0.707764620108039	0.548216933298554	0.196693203724613
MR-PCA	acetone	HMDB0001659	caffeine	HMDB0001847	met-d-Acetone	M00569	13:42058883-42558883	0.714559697710335	0.672785519067976	0.288194204788147
MR-PCA	acetone	HMDB0001659	caffeine	HMDB0001847	met-d-Acetone	M00569	19:45929043-46429043	-1.06365304947496	0.564388416677269	0.059482272891466
MR-PCA	eicosapentaenoate (epa; 20:5n3)	HMDB0001999	anthranilate	HMDB0001123	M18467	GCST90200324	11:61330635-61830635	0.059428970831447	0.110768979169348	0.591604219004695
MR-PCA	cholesterol	HMDB0000067	arachidonate (20:4n6)	HMDB0001043	M00063	GCST90200358	1:109571511-110071511	-0.0440461328109168	0.151813782914774	0.771714770193319
MR-PCA	aspartate	HMDB0000191	urea	HMDB0000294	GCST90200370	M01670	3:56598999-57098999	-0.0820161338094204	0.0972909394634697	0.399229180508561
MR-PCA	threonine	HMDB0000167	lactate	HMDB0000190	bioa_019	met-d-Lactate	2:27191397-28253174	-0.225834861174622	0.0359921930194229	3.50644029896137e-10
MR-PCA	threonine	HMDB0000167	lactate	HMDB0000190	bioa_019	met-d-Lactate	6:126521687-127323798	-0.0788830863780231	0.0857561911954499	0.357649603083588
MR-PCA	threonine	HMDB0000167	lactate	HMDB0000190	bioa_019	met-d-Lactate	8:74631674-75131674	-0.0358052424060968	0.0511812725915671	0.48419149487494
MR-PCA	threonine	HMDB0000167	lactate	HMDB0000190	bioa_019	met-d-Lactate	12:46636543-47464292	0.0258153313751299	0.0410257209875219	0.529187051862688
MR-PCA	threonine	HMDB0000167	lactate	HMDB0000190	bioa_019	met-d-Lactate	12:56615040-57115040	0.0312311142749314	0.0556946955970567	0.574964135990443
MR-PCA	threonine	HMDB0000167	lactate	HMDB0000190	bioa_019	met-d-Lactate	12:59727701-60227701	-0.10681695017996	0.0727391354086189	0.14197021072787
MR-PCA	threonine	HMDB0000167	lactate	HMDB0000190	bioa_019	met-d-Lactate	16:1654524-2154524	0.0579239885137608	0.0581499258633839	0.31919448042911
MR-PCA	threonine	HMDB0000167	lactate	HMDB0000190	bioa_019	met-d-Lactate	20:42792364-43292364	-0.0262385882061981	0.0743003389637279	0.723981806621342
MR-PCA	cytidine	HMDB0000089	glutamate	HMDB0000148	GCST90200429	M32322	15:85255020-85755020	0.0956613453975866	0.130392832286191	0.46316841893051
MR-PCA	flavin adenine dinucleotide (fad)	HMDB0001248	dehydroepiandrosterone sulfate (dhea-s)	HMDB0001032	GCST90200376	M32425	2:69949756-70738470	-0.0304008173129516	0.0464869970650127	0.513135071892663
MR-PCA	histidine	HMDB0000177	threonine	HMDB0000167	met-d-His	bioa_019	1:168963261-169463261	-0.39439606693685	0.309132313701925	0.202020438705352
MR-PCA	histidine	HMDB0000177	threonine	HMDB0000167	met-d-His	bioa_019	2:27491237-27991237	3.08418261757073	0.23755177867171	1.5237552209416101e-38
MR-PCA	histidine	HMDB0000177	threonine	HMDB0000167	met-d-His	bioa_019	2:211290507-212074453	0.920994506203192	0.16952919882995	5.5520116677139e-08
MR-PCA	histidine	HMDB0000177	threonine	HMDB0000167	met-d-His	bioa_019	3:148408762-149190142	-0.196093126192187	0.147809403796212	0.184620500993095
MR-PCA	histidine	HMDB0000177	threonine	HMDB0000167	met-d-His	bioa_019	8:145389726-145889726	0.801383814355362	0.276724526872917	0.0037799773373618
MR-PCA	histidine	HMDB0000177	threonine	HMDB0000167	met-d-His	bioa_019	12:46932531-47432531	1.32314554105856	0.321498668741388	3.86248421339173e-05
MR-PCA	histidine	HMDB0000177	threonine	HMDB0000167	met-d-His	bioa_019	12:56610020-57110020	1.5929782237522	0.185651121465181	9.44670453494814e-18
MR-PCA	histidine	HMDB0000177	threonine	HMDB0000167	met-d-His	bioa_019	12:95659569-96755187	0.121032136660239	0.0842980481437054	0.15106939255749
MR-PCA	histidine	HMDB0000177	threonine	HMDB0000167	met-d-His	bioa_019	14:21241151-21765620	0.238067570053045	0.160355693248961	0.137644017323394
MR-PCA	histidine	HMDB0000177	threonine	HMDB0000167	met-d-His	bioa_019	14:94599201-95099201	0.0901674761970674	0.262783001012963	0.731504255445404
MR-PCA	histidine	HMDB0000177	threonine	HMDB0000167	met-d-His	bioa_019	15:43028726-45092210	-0.336235270453368	0.259179640021056	0.194525962730278
MR-PCA	histidine	HMDB0000177	threonine	HMDB0000167	met-d-His	bioa_019	20:38915692-39415692	-0.238933303716444	0.297931698660482	0.422568332955533
MR-PCA	valine	HMDB0000883	valine	HMDB0000883	bioa_022	met-d-Val	2:27492603-27992603	1.47858636178477	0.136744444297571	2.99484456316126e-27
MR-PCA	valine	HMDB0000883	valine	HMDB0000883	bioa_022	met-d-Val	2:64958074-65458074	0.76846393163986	0.0569927163993619	1.95480389608241e-41
MR-PCA	valine	HMDB0000883	valine	HMDB0000883	bioa_022	met-d-Val	2:211173777-211673777	0.579006013028169	0.131588433177518	1.0818680195122e-05
MR-PCA	valine	HMDB0000883	valine	HMDB0000883	bioa_022	met-d-Val	4:88972827-89472827	1.06331457030171	0.0401682655059554	2.06359249968266e-154
MR-PCA	valine	HMDB0000883	valine	HMDB0000883	bioa_022	met-d-Val	11:116381707-116882500	-0.14713228183986	0.0753360667722107	0.0508181113132812
MR-PCA	valine	HMDB0000883	valine	HMDB0000883	bioa_022	met-d-Val	12:56615040-57115040	1.10685585174509	0.137562697635162	8.54100910299279e-16
MR-PCA	valine	HMDB0000883	valine	HMDB0000883	bioa_022	met-d-Val	16:70059237-70559237	1.24044868846973	0.0867055843036936	1.99451006687271e-46
MR-PCA	valine	HMDB0000883	valine	HMDB0000883	bioa_022	met-d-Val	17:6883609-7383609	0.654690363786501	0.0848176573448153	1.1743183673000901e-14
MR-PCA	valine	HMDB0000883	valine	HMDB0000883	bioa_022	met-d-Val	17:40470632-40970632	0.761290469146783	0.161381164504262	2.38943478770714e-06
MR-PCA	valine	HMDB0000883	valine	HMDB0000883	bioa_022	met-d-Val	19:49114511-49614511	0.765717330980558	0.113872767111791	1.7641003399858698e-11
MR-PCA	7-methylxanthine	HMDB0001991	acetoacetate	HMDB0000060	GCST90199754	GCST90200318	1:197801712-198301712	-0.019728138730091	0.118296180696644	0.867551791704434
MR-PCA	7-methylxanthine	HMDB0001991	acetoacetate	HMDB0000060	GCST90199754	GCST90200318	15:74777880-75578595	-0.119619954554797	0.126547515095998	0.344527564169921
MR-PCA	pantothenate	HMDB0000210	1,7-dimethylurate	HMDB0011103	M01508	M34400	2:27200724-27700724	-0.017827408216313	0.194860903768121	0.92710494747863
MR-PCA	1-methylurate	HMDB0003099	xanthine	HMDB0000292	M34395	M03147	8:18010431-18510431	-0.0351240665545825	0.0840576210915802	0.676051662804846
MR-PCA	citrate	HMDB0000094	1,7-dimethylurate	HMDB0011103	met-d-Citrate	GCST90199756	1:206967359-207467359	0.0534099545162702	0.274232115671415	0.845579388633158
MR-PCA	citrate	HMDB0000094	1,7-dimethylurate	HMDB0011103	met-d-Citrate	GCST90199756	2:6909613-7409613	0.0502712451335694	0.335236101557277	0.880797963871247
MR-PCA	citrate	HMDB0000094	1,7-dimethylurate	HMDB0011103	met-d-Citrate	GCST90199756	2:211290507-211790507	0.0989096819330329	0.391824708970076	0.800706010562002
MR-PCA	citrate	HMDB0000094	1,7-dimethylurate	HMDB0011103	met-d-Citrate	GCST90199756	2:241907241-242693157	0.125091992746595	0.402010254939087	0.755674297020713
MR-PCA	citrate	HMDB0000094	1,7-dimethylurate	HMDB0011103	met-d-Citrate	GCST90199756	4:77164144-77664144	0.23127823135188	0.498083354414462	0.642406749350213
MR-PCA	citrate	HMDB0000094	1,7-dimethylurate	HMDB0011103	met-d-Citrate	GCST90199756	5:14438417-15122542	0.181027372763993	0.133784726312166	0.176015903168376
MR-PCA	citrate	HMDB0000094	1,7-dimethylurate	HMDB0011103	met-d-Citrate	GCST90199756	5:43252947-44074677	-0.790688928893269	0.325662594705513	0.0151848951825689
MR-PCA	citrate	HMDB0000094	1,7-dimethylurate	HMDB0011103	met-d-Citrate	GCST90199756	5:176569252-177069252	-0.240997313643948	0.571522642706123	0.673261611781364
MR-PCA	citrate	HMDB0000094	1,7-dimethylurate	HMDB0011103	met-d-Citrate	GCST90199756	6:18111878-18611878	0.534825942592125	0.360917324327944	0.138379765074197
MR-PCA	citrate	HMDB0000094	1,7-dimethylurate	HMDB0011103	met-d-Citrate	GCST90199756	6:160159894-160659894	-0.31200972052988	0.324600649682197	0.336446078193623
MR-PCA	citrate	HMDB0000094	1,7-dimethylurate	HMDB0011103	met-d-Citrate	GCST90199756	7:72772933-73272933	-0.0310417104452449	0.357026534478645	0.930715144596298
MR-PCA	citrate	HMDB0000094	1,7-dimethylurate	HMDB0011103	met-d-Citrate	GCST90199756	8:126256694-126756694	-0.0195977390191104	0.351512070302811	0.955538834318329
MR-PCA	citrate	HMDB0000094	1,7-dimethylurate	HMDB0011103	met-d-Citrate	GCST90199756	9:95648531-96148531	-0.202844586585685	0.321794874972499	0.528463203252295
MR-PCA	citrate	HMDB0000094	1,7-dimethylurate	HMDB0011103	met-d-Citrate	GCST90199756	10:5959218-6459218	-0.285511711329384	0.254553274476128	0.262024599683389
MR-PCA	citrate	HMDB0000094	1,7-dimethylurate	HMDB0011103	met-d-Citrate	GCST90199756	10:64654071-65607438	0.502693257631571	0.388861043431321	0.196103638696877
MR-PCA	citrate	HMDB0000094	1,7-dimethylurate	HMDB0011103	met-d-Citrate	GCST90199756	10:94589724-95089724	0.581027011870738	0.396966695754345	0.143284984397482
MR-PCA	citrate	HMDB0000094	1,7-dimethylurate	HMDB0011103	met-d-Citrate	GCST90199756	11:61356683-61856683	0.544478881847315	0.452928141579204	0.229312844038063
MR-PCA	citrate	HMDB0000094	1,7-dimethylurate	HMDB0011103	met-d-Citrate	GCST90199756	12:20812570-21569526	-0.606746052927054	0.369079605451363	0.100187854271371
MR-PCA	citrate	HMDB0000094	1,7-dimethylurate	HMDB0011103	met-d-Citrate	GCST90199756	12:120844110-121665390	-0.0019006957300312	0.313753124840768	0.995166497535872
MR-PCA	citrate	HMDB0000094	1,7-dimethylurate	HMDB0011103	met-d-Citrate	GCST90199756	14:94594947-95094947	-0.234884139271412	0.300121047503137	0.433843628791815
MR-PCA	citrate	HMDB0000094	1,7-dimethylurate	HMDB0011103	met-d-Citrate	GCST90199756	14:102387585-102887585	0.134501034939455	0.486273410560784	0.782090723884377
MR-PCA	citrate	HMDB0000094	1,7-dimethylurate	HMDB0011103	met-d-Citrate	GCST90199756	15:42429423-42929423	-0.25359141998512	0.461269763295383	0.582478413372483
MR-PCA	citrate	HMDB0000094	1,7-dimethylurate	HMDB0011103	met-d-Citrate	GCST90199756	15:43028726-45186579	-0.171928259020242	0.339144528404485	0.612192094048265
MR-PCA	citrate	HMDB0000094	1,7-dimethylurate	HMDB0011103	met-d-Citrate	GCST90199756	16:58436602-58936602	-0.549441987032763	0.441465646980001	0.213283949738313
MR-PCA	citrate	HMDB0000094	1,7-dimethylurate	HMDB0011103	met-d-Citrate	GCST90199756	17:6092241-7020419	-0.0640314881805001	0.078569570868049	0.415092068819397
MR-PCA	citrate	HMDB0000094	1,7-dimethylurate	HMDB0011103	met-d-Citrate	GCST90199756	17:57343504-58184169	0.0780952696255009	0.421938231593626	0.853160819959532
MR-PCA	citrate	HMDB0000094	1,7-dimethylurate	HMDB0011103	met-d-Citrate	GCST90199756	18:76910235-77410235	0.0263699660017516	0.333634785298162	0.937002064575336
MR-PCA	citrate	HMDB0000094	1,7-dimethylurate	HMDB0011103	met-d-Citrate	GCST90199756	20:62104494-62604494	0.0237404038702227	0.413773894541018	0.954246233439558
MR-PCA	citrate	HMDB0000094	1,7-dimethylurate	HMDB0011103	met-d-Citrate	GCST90199756	22:18883605-19740639	0.0068281658643965	0.186260292211949	0.970756686675312
MR-PCA	cholesterol	HMDB0000067	beta-alanine	HMDB0000056	M00063	GCST90200361	1:109571511-110071511	-0.233205187407738	0.153286455372761	0.128167384646924
MR-PCA	histidine	HMDB0000177	5-acetylamino-6-formylamino-3-methyluracil	HMDB0011105	bioa_009	GCST90200680	2:27492603-27992603	0.534258384434382	0.530616353174728	0.314000242135373
MR-PCA	histidine	HMDB0000177	5-acetylamino-6-formylamino-3-methyluracil	HMDB0011105	bioa_009	GCST90200680	2:211331245-211831245	-0.303756245963557	0.331321007622603	0.359245639529207
MR-PCA	histidine	HMDB0000177	5-acetylamino-6-formylamino-3-methyluracil	HMDB0011105	bioa_009	GCST90200680	3:186208322-186708322	-0.0591734133415368	0.306688678505319	0.847003660542061
MR-PCA	histidine	HMDB0000177	5-acetylamino-6-formylamino-3-methyluracil	HMDB0011105	bioa_009	GCST90200680	4:186893802-187393802	-0.17766620070753	0.244823512232999	0.468028267208263
MR-PCA	histidine	HMDB0000177	5-acetylamino-6-formylamino-3-methyluracil	HMDB0011105	bioa_009	GCST90200680	12:56615040-57115040	0.0921393543500198	0.444299010023836	0.835712001119816
MR-PCA	histidine	HMDB0000177	5-acetylamino-6-formylamino-3-methyluracil	HMDB0011105	bioa_009	GCST90200680	12:96083535-96730076	-0.13336458865164	0.156922907805861	0.395395534423668
MR-PCA	histidine	HMDB0000177	5-acetylamino-6-formylamino-3-methyluracil	HMDB0011105	bioa_009	GCST90200680	14:21229605-21729605	-0.122208823704306	0.330700821699444	0.711721563699873
MR-PCA	histidine	HMDB0000177	5-acetylamino-6-formylamino-3-methyluracil	HMDB0011105	bioa_009	GCST90200680	15:58473939-58973939	0.196362881612222	0.35946981092717	0.584889325776449
MR-PCA	n-acetylglucosaminylasparagine	HMDB0000489	histidine	HMDB0000177	GCST90200316	bioa_009	4:178111987-178611987	-0.0372065504984996	0.0340582385260158	0.274640157001558
MR-PCA	n-acetylglucosaminylasparagine	HMDB0000489	histidine	HMDB0000177	GCST90200316	bioa_009	6:167457759-167966043	-0.0024208546094098	0.01266628717207	0.848427013668275
MR-PCA	gluconate	HMDB0000625	acetate	HMDB0000042	GCST90200373	met-d-Acetate	4:99521223-100894070	0.0310635353579103	0.0146369159527362	0.0338147974934362
MR-PCA	alanine	HMDB0000161	3-hydroxybutyrate (bhba)	HMDB0000011	bioa_001	M00542	1:206985954-207485954	-0.0285295481832223	0.348760600692303	0.934803633168402
MR-PCA	alanine	HMDB0000161	3-hydroxybutyrate (bhba)	HMDB0000011	bioa_001	M00542	2:27143030-28594285	-1.06951665127967	0.279023479170384	0.0001265536938056
MR-PCA	alanine	HMDB0000161	3-hydroxybutyrate (bhba)	HMDB0000011	bioa_001	M00542	2:64958074-65458074	-0.4415873953061	0.282314867878967	0.117778524994334
MR-PCA	alanine	HMDB0000161	3-hydroxybutyrate (bhba)	HMDB0000011	bioa_001	M00542	3:71155270-71655270	0.705040316334448	0.520309113516104	0.175404412028551
MR-PCA	alanine	HMDB0000161	3-hydroxybutyrate (bhba)	HMDB0000011	bioa_001	M00542	4:88976422-89476422	0.265768362747881	0.435486242466584	0.541676618926705
MR-PCA	alanine	HMDB0000161	3-hydroxybutyrate (bhba)	HMDB0000011	bioa_001	M00542	7:72732874-73232874	0.167299277426918	0.460796329087244	0.716555910633075
MR-PCA	alanine	HMDB0000161	3-hydroxybutyrate (bhba)	HMDB0000011	bioa_001	M00542	8:145568681-146068681	0.009411888983723	0.518438190178882	0.985515749862691
MR-PCA	alanine	HMDB0000161	3-hydroxybutyrate (bhba)	HMDB0000011	bioa_001	M00542	9:4040541-4540541	0.628425278825139	0.465690694387636	0.177193179143336
MR-PCA	alanine	HMDB0000161	3-hydroxybutyrate (bhba)	HMDB0000011	bioa_001	M00542	11:116336283-116836283	-1.19652889873703	0.415591831680957	0.0039881655195722
MR-PCA	alanine	HMDB0000161	3-hydroxybutyrate (bhba)	HMDB0000011	bioa_001	M00542	12:46636543-47713425	0.208862310737045	0.201156253987129	0.299126308326793
MR-PCA	alanine	HMDB0000161	3-hydroxybutyrate (bhba)	HMDB0000011	bioa_001	M00542	12:56615040-57115040	0.316968807231513	0.266831826704493	0.23487387249291
MR-PCA	alanine	HMDB0000161	3-hydroxybutyrate (bhba)	HMDB0000011	bioa_001	M00542	12:59727701-60227701	-0.496941600356498	0.362797449461034	0.170765132201538
MR-PCA	alanine	HMDB0000161	3-hydroxybutyrate (bhba)	HMDB0000011	bioa_001	M00542	14:75116447-75616447	0.918807858946224	0.537323287090798	0.087271022292791
MR-PCA	alanine	HMDB0000161	3-hydroxybutyrate (bhba)	HMDB0000011	bioa_001	M00542	16:69621701-70931491	-0.107437024041277	0.241993903804441	0.657067289625424
MR-PCA	alanine	HMDB0000161	3-hydroxybutyrate (bhba)	HMDB0000011	bioa_001	M00542	17:40568584-41068584	-0.400985396960771	0.59925299856373	0.503404850271882
MR-PCA	alanine	HMDB0000161	3-hydroxybutyrate (bhba)	HMDB0000011	bioa_001	M00542	22:18906543-19406543	-0.005403875803727	0.457000147813927	0.990565498464851
MR-PCA	asparagine	HMDB0000168	beta-citrylglutamate	HMDB0241915	GCST90200452	GCST90199911	2:211293055-211793055	-0.073484709685756	0.122648614744255	0.549073991664064
MR-PCA	asparagine	HMDB0000168	beta-citrylglutamate	HMDB0241915	GCST90200452	GCST90199911	7:97139584-97639584	-0.028523830178425	0.111521033694988	0.798127779564093
MR-PCA	asparagine	HMDB0000168	beta-citrylglutamate	HMDB0241915	GCST90200452	GCST90199911	11:61850353-62350353	-0.0488788250480305	0.100832182669304	0.62785070748499
MR-PCA	asparagine	HMDB0000168	beta-citrylglutamate	HMDB0241915	GCST90200452	GCST90199911	14:103842789-104825326	-0.0364166815166073	0.0377918090556438	0.335239946698585
MR-PCA	dehydroepiandrosterone sulfate (dhea-s)	HMDB0001032	docosapentaenoate (n6 dpa; 22:5n6)	HMDB0001976	GCST90199673	GCST90199796	5:77737524-78237524	0.191290422468628	0.0941733483330367	0.0422287700054164
MR-PCA	dehydroepiandrosterone sulfate (dhea-s)	HMDB0001032	docosapentaenoate (n6 dpa; 22:5n6)	HMDB0001976	GCST90199673	GCST90199796	7:98825038-100067196	0.0286129639200368	0.0819839633238788	0.727084174951374
MR-PCA	dehydroepiandrosterone sulfate (dhea-s)	HMDB0001032	docosapentaenoate (n6 dpa; 22:5n6)	HMDB0001976	GCST90199673	GCST90199796	13:22064146-22564146	0.0095580977220256	0.0834350993685996	0.908796045351364
MR-PCA	dehydroepiandrosterone sulfate (dhea-s)	HMDB0001032	docosapentaenoate (n6 dpa; 22:5n6)	HMDB0001976	GCST90199673	GCST90199796	16:81331584-81831584	-0.0615847756668378	0.0955183385116458	0.51909377589114
MR-PCA	glucose	HMDB0000122	methionine sulfoxide	HMDB0002005	met-d-Glucose	GCST90199625	2:165251927-165751927	-0.206648959835586	0.443683130071812	0.64138874338095
MR-PCA	glucose	HMDB0000122	methionine sulfoxide	HMDB0002005	met-d-Glucose	GCST90199625	2:169498833-170056652	-0.115569926118735	0.155147969623474	0.456331381972376
MR-PCA	glucose	HMDB0000122	methionine sulfoxide	HMDB0002005	met-d-Glucose	GCST90199625	3:122819058-123319058	0.044625305471829	0.385276520655661	0.907789894538828
MR-PCA	glucose	HMDB0000122	methionine sulfoxide	HMDB0002005	met-d-Glucose	GCST90199625	3:151951767-152451767	0.263452428149916	0.465265998314274	0.571230335962144
MR-PCA	glucose	HMDB0000122	methionine sulfoxide	HMDB0002005	met-d-Glucose	GCST90199625	3:170377909-170877909	0.149731891123295	0.354857752061961	0.673062207291476
MR-PCA	glucose	HMDB0000122	methionine sulfoxide	HMDB0002005	met-d-Glucose	GCST90199625	4:185468314-185968314	0.822763798450164	0.414947815357866	0.0473883548052006
MR-PCA	glucose	HMDB0000122	methionine sulfoxide	HMDB0002005	met-d-Glucose	GCST90199625	5:95479406-95979406	0.627661037360331	0.500243648254426	0.209583815070256
MR-PCA	glucose	HMDB0000122	methionine sulfoxide	HMDB0002005	met-d-Glucose	GCST90199625	6:7000270-7500270	-0.129702941362198	0.40015161817124	0.74583621475453
MR-PCA	glucose	HMDB0000122	methionine sulfoxide	HMDB0002005	met-d-Glucose	GCST90199625	7:14801789-15301789	-0.0275526212380476	0.318211408591404	0.931000673887089
MR-PCA	glucose	HMDB0000122	methionine sulfoxide	HMDB0002005	met-d-Glucose	GCST90199625	7:43935955-44473721	-0.170858850346843	0.227501476338597	0.452638789949984
MR-PCA	glucose	HMDB0000122	methionine sulfoxide	HMDB0002005	met-d-Glucose	GCST90199625	8:117934783-118434783	-0.348462409864814	0.413408697491357	0.39928407758987
MR-PCA	glucose	HMDB0000122	methionine sulfoxide	HMDB0002005	met-d-Glucose	GCST90199625	9:21884068-22384068	-0.431715184896022	0.31449388440662	0.169836304213646
MR-PCA	glucose	HMDB0000122	methionine sulfoxide	HMDB0002005	met-d-Glucose	GCST90199625	10:2888477-3388477	-0.095028731864017	0.281305800554683	0.735504178380868
MR-PCA	glucose	HMDB0000122	methionine sulfoxide	HMDB0002005	met-d-Glucose	GCST90199625	10:112762852-113262852	0.196279943575604	0.356021324307426	0.581417666784698
MR-PCA	glucose	HMDB0000122	methionine sulfoxide	HMDB0002005	met-d-Glucose	GCST90199625	10:114504071-115004071	0.246880371762357	0.411775814920305	0.548805883599345
MR-PCA	glucose	HMDB0000122	methionine sulfoxide	HMDB0002005	met-d-Glucose	GCST90199625	12:4134844-4634844	0.112644666874416	0.277788621118029	0.685106364864339
MR-PCA	glucose	HMDB0000122	methionine sulfoxide	HMDB0002005	met-d-Glucose	GCST90199625	12:111682800-112523499	-0.153069759928132	0.48262562059445	0.751121856736248
MR-PCA	glucose	HMDB0000122	methionine sulfoxide	HMDB0002005	met-d-Glucose	GCST90199625	12:121166650-121666650	-0.0265716988739321	0.481075852402859	0.955952116305656
MR-PCA	glucose	HMDB0000122	methionine sulfoxide	HMDB0002005	met-d-Glucose	GCST90199625	13:28213465-28721145	0.244869359859831	0.361397815498289	0.498049563950045
MR-PCA	glucose	HMDB0000122	methionine sulfoxide	HMDB0002005	met-d-Glucose	GCST90199625	17:43272775-44380160	0.474945762688945	0.685077023597981	0.488137914729561
MR-PCA	glucose	HMDB0000122	methionine sulfoxide	HMDB0002005	met-d-Glucose	GCST90199625	17:44543627-45043627	0.195554631826087	0.538436422751987	0.716463085599299
MR-PCA	glucose	HMDB0000122	methionine sulfoxide	HMDB0002005	met-d-Glucose	GCST90199625	20:22311971-22811971	-0.407167669828629	0.692238113135239	0.556404638812013
MR-PCA	1-(1-enyl-stearoyl)-2-arachidonoyl-gpe (p-18:0/20:4)*	HMDB0005779	cysteine	HMDB0000574	GCST90200058	M31453	11:61307803-62000560	0.045345766574749	0.0594492082216415	0.445603645555222
MR-PCA	aspartate	HMDB0000191	biliverdin	HMDB0001008	GCST90200370	GCST90200706	3:56598999-57098999	0.0489913876322199	0.0808888571991316	0.544738560679314
MR-PCA	aspartate	HMDB0000191	biliverdin	HMDB0001008	GCST90200370	GCST90200706	5:36388589-36888589	0.0772941646657806	0.0854024854832712	0.365434897042393
MR-PCA	3-aminoisobutyrate	HMDB0002166	cystathionine	HMDB0000099	GCST90200310	GCST90200383	3:66115384-66615384	-0.0019026258586744	0.156412481802117	0.990294646926396
MR-PCA	3-aminoisobutyrate	HMDB0002166	cystathionine	HMDB0000099	GCST90200310	GCST90200383	5:34511619-35593952	-0.0016020155527098	0.0268772054065497	0.952470244192938
MR-PCA	3-aminoisobutyrate	HMDB0002166	cystathionine	HMDB0000099	GCST90200310	GCST90200383	5:35822024-36322024	0.0938839491968724	0.0870110284043483	0.280592597177258
MR-PCA	3-aminoisobutyrate	HMDB0002166	cystathionine	HMDB0000099	GCST90200310	GCST90200383	12:89320-602261	-0.0025282743666617	0.0714897648354523	0.971788260057655
MR-PCA	glycine	HMDB0000123	cortisone	HMDB0002802	met-d-Gly	M01769	1:11606378-12106378	1.2995781596532	0.579066290114867	0.0248153613894075
MR-PCA	glycine	HMDB0000123	cortisone	HMDB0002802	met-d-Gly	M01769	1:75982013-76482013	-0.0579354103974002	0.377552603237723	0.878043493823674
MR-PCA	glycine	HMDB0000123	cortisone	HMDB0002802	met-d-Gly	M01769	1:120004506-120504506	-0.143484603668295	0.50181254542399	0.774929686690793
MR-PCA	glycine	HMDB0000123	cortisone	HMDB0002802	met-d-Gly	M01769	1:151589838-152089838	-0.428615247218567	0.74411676018871	0.564611554226719
MR-PCA	glycine	HMDB0000123	cortisone	HMDB0002802	met-d-Gly	M01769	2:165276338-165776338	0.735178706252769	0.536505347957235	0.170590116202009
MR-PCA	glycine	HMDB0000123	cortisone	HMDB0002802	met-d-Gly	M01769	2:208538752-212979649	0.0372516103190815	0.0516062281823912	0.470390821347427
MR-PCA	glycine	HMDB0000123	cortisone	HMDB0002802	met-d-Gly	M01769	2:226790540-227290540	-0.0887481163105754	0.599507665489495	0.882315147781342
MR-PCA	glycine	HMDB0000123	cortisone	HMDB0002802	met-d-Gly	M01769	3:12110357-12610357	0.0189300924859099	0.547225429320504	0.972404395249451
MR-PCA	glycine	HMDB0000123	cortisone	HMDB0002802	met-d-Gly	M01769	3:48534270-49826414	0.969597166638243	0.57162155268237	0.0898438080782143
MR-PCA	glycine	HMDB0000123	cortisone	HMDB0002802	met-d-Gly	M01769	3:125116791-126249375	-0.122295378886695	0.176073251611768	0.487324175677522
MR-PCA	glycine	HMDB0000123	cortisone	HMDB0002802	met-d-Gly	M01769	4:89427537-89927537	0.203050841050665	0.619221138648565	0.742977224582516
MR-PCA	glycine	HMDB0000123	cortisone	HMDB0002802	met-d-Gly	M01769	4:102676923-103438709	-0.394118684849319	0.48730549873012	0.418646727321225
MR-PCA	glycine	HMDB0000123	cortisone	HMDB0002802	met-d-Gly	M01769	5:90005685-90505685	-0.0018878793705026	0.513227862187351	0.997065033844803
MR-PCA	glycine	HMDB0000123	cortisone	HMDB0002802	met-d-Gly	M01769	6:131620261-132120261	-0.818181000342328	0.760666776574939	0.282101590399144
MR-PCA	glycine	HMDB0000123	cortisone	HMDB0002802	met-d-Gly	M01769	6:160518860-161018860	-0.1675732970102	0.601378795624236	0.780514591558451
MR-PCA	glycine	HMDB0000123	cortisone	HMDB0002802	met-d-Gly	M01769	7:55560073-56715237	0.101715377388791	0.248442427371097	0.682237138903189
MR-PCA	glycine	HMDB0000123	cortisone	HMDB0002802	met-d-Gly	M01769	8:8915380-9434231	-0.256723839187277	0.199166321210574	0.197400790175355
MR-PCA	glycine	HMDB0000123	cortisone	HMDB0002802	met-d-Gly	M01769	8:116710729-117210729	1.39409336470385	0.703703771394912	0.0475823191499147
MR-PCA	glycine	HMDB0000123	cortisone	HMDB0002802	met-d-Gly	M01769	8:126212070-126756694	0.459993009766271	0.368991980718021	0.212536639347386
MR-PCA	glycine	HMDB0000123	cortisone	HMDB0002802	met-d-Gly	M01769	9:5668443-7086536	-0.301514680873478	0.197713730419242	0.12725753085596
MR-PCA	glycine	HMDB0000123	cortisone	HMDB0002802	met-d-Gly	M01769	12:115016-615016	-0.8975469451932	0.548832619552173	0.101970536238329
MR-PCA	glycine	HMDB0000123	cortisone	HMDB0002802	met-d-Gly	M01769	12:21136493-21636493	-0.301398975798071	0.565973249398003	0.594357450941702
MR-PCA	glycine	HMDB0000123	cortisone	HMDB0002802	met-d-Gly	M01769	12:46468358-47667420	0.0665478631176653	0.315571855689572	0.832980737314083
MR-PCA	glycine	HMDB0000123	cortisone	HMDB0002802	met-d-Gly	M01769	12:56615338-57115338	0.573980412818385	0.402679859231448	0.154041219597817
MR-PCA	glycine	HMDB0000123	cortisone	HMDB0002802	met-d-Gly	M01769	12:57516305-58016305	-0.477591630179761	0.539639464461394	0.376145933207656
MR-PCA	glycine	HMDB0000123	cortisone	HMDB0002802	met-d-Gly	M01769	12:59343804-59843804	-0.988806005490615	0.679066964353614	0.145358221523937
MR-PCA	glycine	HMDB0000123	cortisone	HMDB0002802	met-d-Gly	M01769	14:100551720-101051720	-1.69180905475884	0.823846858631089	0.0400194611075791
MR-PCA	glycine	HMDB0000123	cortisone	HMDB0002802	met-d-Gly	M01769	15:42451374-42951374	0.74146926152789	0.614451338050411	0.227540907696188
MR-PCA	glycine	HMDB0000123	cortisone	HMDB0002802	met-d-Gly	M01769	15:43028726-44613739	0.440373156676404	0.642169169776158	0.49286522336184
MR-PCA	glycine	HMDB0000123	cortisone	HMDB0002802	met-d-Gly	M01769	15:58180763-58713267	0.315101789343327	0.384484042098929	0.412475812952852
MR-PCA	glycine	HMDB0000123	cortisone	HMDB0002802	met-d-Gly	M01769	16:79678196-80178196	0.270320200046815	0.639941290766649	0.672722815689941
MR-PCA	glycine	HMDB0000123	cortisone	HMDB0002802	met-d-Gly	M01769	16:80626853-81422810	-0.152973717455307	0.244655582512105	0.531799441388081
MR-PCA	glycine	HMDB0000123	cortisone	HMDB0002802	met-d-Gly	M01769	17:45235982-45996386	1.13353570841546	0.460503107354276	0.0138351275575293
MR-PCA	glycine	HMDB0000123	cortisone	HMDB0002802	met-d-Gly	M01769	19:17984588-18484588	0.155186851641324	0.487312162054933	0.75014004642716
MR-PCA	glycine	HMDB0000123	cortisone	HMDB0002802	met-d-Gly	M01769	19:33473705-33973705	-0.0111863151001729	0.500338814378972	0.982162797807259
MR-PCA	1-methylxanthine	HMDB0010738	phenylalanine	HMDB0000159	GCST90199763	GCST90200396	8:18005709-18505709	0.0104062271520173	0.0537584682999374	0.846509670625723
MR-PCA	1-methylxanthine	HMDB0010738	phenylalanine	HMDB0000159	GCST90199763	GCST90200396	15:74275585-74775585	0.0487955970392449	0.0933790157018846	0.601284518160995
MR-PCA	1-methylxanthine	HMDB0010738	phenylalanine	HMDB0000159	GCST90199763	GCST90200396	15:74777880-75599999	-0.0504014126733592	0.0936558895789527	0.590469842093967
MR-PCA	eicosapentaenoate (epa; 20:5n3)	HMDB0001999	inosine	HMDB0000195	GCST90200349	M01123	11:61319830-61819830	0.151208085199824	0.133097583124141	0.255927539912529
MR-PCA	kynurenine	HMDB0000684	leucine	HMDB0000687	GCST90199636	bioa_011	8:39554593-40054593	0.0355654498778213	0.0477699055152265	0.456564480349651
MR-PCA	kynurenine	HMDB0000684	leucine	HMDB0000687	GCST90199636	bioa_011	12:111809557-113090766	0.104622915043308	0.0420599368036512	0.0128654581241141
MR-PCA	kynurenine	HMDB0000684	leucine	HMDB0000687	GCST90199636	bioa_011	16:87568373-88128072	-0.0158825675219711	0.0217340004696175	0.464919313424361
MR-PCA	asparagine	HMDB0000168	glycerol	HMDB0000131	GCST90200452	M15122	11:61850353-62350353	-0.217227297664	0.124229262029143	0.080360172279074
MR-PCA	asparagine	HMDB0000168	glycerol	HMDB0000131	GCST90200452	M15122	14:103842789-104825326	-0.0617258024732893	0.0950032878725156	0.515871291798283
MR-PCA	3-aminoisobutyrate	HMDB0002166	n-acetylornithine	HMDB0003357	GCST90200310	bioa_023	5:34511619-35593952	-0.0035717253587423	0.0131745727795322	0.78630836101175
MR-PCA	3-aminoisobutyrate	HMDB0002166	n-acetylornithine	HMDB0003357	GCST90200310	bioa_023	12:89320-602261	0.0402923542121072	0.038430168879082	0.294428407640478
MR-PCA	citrulline	HMDB0000904	1-methylnicotinamide	HMDB0000699	M02132	GCST90200406	10:97115163-97871266	-0.0481757782176308	0.122240806770963	0.693503126716244
MR-PCA	cortisol	HMDB0000063	3-hydroxybutyrate (bhba)	HMDB0000011	GCST90200378	M00542	14:94554700-95054700	0.320487089849553	0.153781853141168	0.0371567911890147
MR-PCA	paraxanthine	HMDB0001860	acetone	HMDB0001659	GCST90199654	met-d-Acetone	19:41091229-41591229	-0.0642470160479726	0.0246526241185634	0.0091581755607361
MR-PCA	spermidine	HMDB0001257	choline	HMDB0000097	bioa_033	GCST90200327	1:247760300-248289451	-0.0679461715569455	0.08140461517975	0.403902282276864
MR-PCA	spermidine	HMDB0001257	choline	HMDB0000097	bioa_033	GCST90200327	19:54070939-54570939	0.0878670300537281	0.10575105737588	0.406038262996891
MR-PCA	spermidine	HMDB0001257	n-acetylaspartate (naa)	HMDB0000812	GCST90200423	GCST90199665	1:247789451-248289451	-0.0334771818506051	0.084851642253902	0.693184011466859
MR-PCA	n6,n6,n6-trimethyllysine	HMDB0001325	hydroxy-n6,n6,n6-trimethyllysine*	HMDB01422	GCST90200344	GCST90200240	11:64586385-65555309	0.0965033044211029	0.0658951594416029	0.143058031849699
MR-PCA	n6,n6,n6-trimethyllysine	HMDB0001325	hydroxy-n6,n6,n6-trimethyllysine*	HMDB01422	GCST90200344	GCST90200240	16:67497306-67997306	0.610817814942962	0.137384752307973	8.74685253696177e-06
MR-PCA	serine	HMDB0000187	tyrosine	HMDB0000158	GCST90200415	bioa_021	1:119778579-120514573	0.0426965923420201	0.0239750464029582	0.074932658339379
MR-PCA	serine	HMDB0000187	tyrosine	HMDB0000158	GCST90200415	bioa_021	2:211290507-212040821	-0.0827860713636876	0.0333760091677875	0.0131232662557911
MR-PCA	serine	HMDB0000187	tyrosine	HMDB0000158	GCST90200415	bioa_021	7:55905219-56847625	-0.0096115390827688	0.039095864135359	0.80580189684206
MR-PCA	valine	HMDB0000883	dehydroepiandrosterone sulfate (dhea-s)	HMDB0001032	bioa_022	GCST90199673	2:64958074-65458074	-0.170011531651248	0.220665868251956	0.441034311120162
MR-PCA	valine	HMDB0000883	dehydroepiandrosterone sulfate (dhea-s)	HMDB0001032	bioa_022	GCST90199673	2:211173777-211673777	-0.0200997148099031	0.444764512906866	0.963954419660956
MR-PCA	valine	HMDB0000883	dehydroepiandrosterone sulfate (dhea-s)	HMDB0001032	bioa_022	GCST90199673	4:88972827-89472827	0.130527266403568	0.147750716524609	0.377004532816826
MR-PCA	valine	HMDB0000883	dehydroepiandrosterone sulfate (dhea-s)	HMDB0001032	bioa_022	GCST90199673	11:116381707-116882500	0.170801104479078	0.326874785247182	0.601303019006566
MR-PCA	valine	HMDB0000883	dehydroepiandrosterone sulfate (dhea-s)	HMDB0001032	bioa_022	GCST90199673	12:56615040-57115040	-0.440722143335981	0.583418134126048	0.450000701008882
MR-PCA	valine	HMDB0000883	dehydroepiandrosterone sulfate (dhea-s)	HMDB0001032	bioa_022	GCST90199673	16:70059237-70559237	-0.325572289167389	0.327265956396389	0.319821482920185
MR-PCA	valine	HMDB0000883	dehydroepiandrosterone sulfate (dhea-s)	HMDB0001032	bioa_022	GCST90199673	17:6883609-7383609	0.12952849051187	0.349541871592091	0.710960474593279
MR-PCA	valine	HMDB0000883	dehydroepiandrosterone sulfate (dhea-s)	HMDB0001032	bioa_022	GCST90199673	17:40470632-40970632	-0.451230969796167	0.595028886085425	0.448250721537091
MR-PCA	valine	HMDB0000883	dehydroepiandrosterone sulfate (dhea-s)	HMDB0001032	bioa_022	GCST90199673	19:49114511-49614511	-0.138035119263655	0.423335032939646	0.744374494828048
MR-PCA	bilirubin (z,z)	HMDB0000054	n-stearoyl-sphingosine (d18:1/18:0)*	HMDB0004950	GCST90200704	GCST90200341	2:233988949-235124783	0.0036182809623839	0.0224784885833997	0.872119879216296
MR-PCA	bilirubin (z,z)	HMDB0000054	n-stearoyl-sphingosine (d18:1/18:0)*	HMDB0004950	GCST90200704	GCST90200341	12:21093886-21593886	-0.220960683901741	0.0989704725491862	0.0255758630436515
MR-PCA	alpha-ketoglutarate	HMDB0000208	n-acetylaspartate (naa)	HMDB0000812	GCST90200455	GCST90199665	20:44931392-45517926	0.144106878550702	0.073538421351988	0.0500409897352741
MR-PCA	citrulline	HMDB0000904	uridine	HMDB0000296	M02132	M00606	10:97115163-97871266	-0.22368444358575	0.130814862692076	0.0872785559592054
MR-PCA	urate	HMDB0000289	acetoacetate	HMDB0000060	GCST90200307	met-d-Acetoacetate	2:207223753-207723753	-0.0089689186474586	0.0316893573114486	0.777156746613379
MR-PCA	urate	HMDB0000289	acetoacetate	HMDB0000060	GCST90200307	met-d-Acetoacetate	4:9672167-10439135	0.0197421447319951	0.0160603806368303	0.218979911771194
MR-PCA	urate	HMDB0000289	acetoacetate	HMDB0000060	GCST90200307	met-d-Acetoacetate	4:88802323-89302323	-0.0465014615536575	0.0318527725931339	0.14432102104166
MR-PCA	urate	HMDB0000289	acetoacetate	HMDB0000060	GCST90200307	met-d-Acetoacetate	11:64114866-64614866	0.0253750914484129	0.0321554854622483	0.430031791107939
MR-PCA	urate	HMDB0000289	acetoacetate	HMDB0000060	GCST90200307	met-d-Acetoacetate	12:114208961-114708961	0.0812776972338031	0.0333484142863954	0.0148003341257773
MR-PCA	tryptophan	HMDB0000929	pyruvate	HMDB0000243	GCST90200441	GCST90200430	4:156527528-157027528	0.0890104787056985	0.0902096840399763	0.323786558389372
MR-PCA	tryptophan	HMDB0000929	pyruvate	HMDB0000243	GCST90200441	GCST90200430	6:111301079-112053797	0.112963092586299	0.0980320363151203	0.249194560545936
MR-PCA	4-methyl-2-oxopentanoate	HMDB0000695	cystine	HMDB0000192	GCST90199655	M31454	4:88953670-89453670	-0.335883450354388	0.261211198588867	0.198488693873912
MR-PCA	3-methyl-2-oxovalerate	HMDB0000491	docosahexaenoate (dha; 22:6n3)	HMDB0002183	M15676	M19323	2:27480940-27980940	0.315481906929301	0.164459388119726	0.0550733964616088
MR-PCA	3-methyl-2-oxovalerate	HMDB0000491	docosahexaenoate (dha; 22:6n3)	HMDB0002183	M15676	M19323	4:88976422-89476422	0.194427999674181	0.130693555105474	0.136839722471395
MR-PCA	arginine	HMDB0000517	n-stearoyl-sphingosine (d18:1/18:0)*	HMDB0004950	bioa_002	GCST90200341	2:24182937-24682937	5.45117869789914e-05	0.271470969317553	0.999839783557596
MR-PCA	arginine	HMDB0000517	n-stearoyl-sphingosine (d18:1/18:0)*	HMDB0004950	bioa_002	GCST90200341	2:211333022-211833022	-0.342192891476096	0.206872528116912	0.098102244251468
MR-PCA	arginine	HMDB0000517	n-stearoyl-sphingosine (d18:1/18:0)*	HMDB0004950	bioa_002	GCST90200341	2:219037276-219788019	0.176854323202291	0.273972734611905	0.518591577506719
MR-PCA	arginine	HMDB0000517	n-stearoyl-sphingosine (d18:1/18:0)*	HMDB0004950	bioa_002	GCST90200341	4:144583533-145083533	0.206846574041807	0.236460969859013	0.381704560942141
MR-PCA	arginine	HMDB0000517	n-stearoyl-sphingosine (d18:1/18:0)*	HMDB0004950	bioa_002	GCST90200341	5:177386199-177886199	0.264631392019019	0.285730653393304	0.354364491287291
MR-PCA	arginine	HMDB0000517	n-stearoyl-sphingosine (d18:1/18:0)*	HMDB0004950	bioa_002	GCST90200341	6:131339506-132265729	-0.0415232541369678	0.131898451164063	0.75290417588546
MR-PCA	arginine	HMDB0000517	n-stearoyl-sphingosine (d18:1/18:0)*	HMDB0004950	bioa_002	GCST90200341	6:135177817-135677817	0.325315814868994	0.305784312648422	0.287386027152968
MR-PCA	arginine	HMDB0000517	n-stearoyl-sphingosine (d18:1/18:0)*	HMDB0004950	bioa_002	GCST90200341	10:99898951-100398951	-0.374827907341942	0.340173451037515	0.270516931256553
MR-PCA	arginine	HMDB0000517	n-stearoyl-sphingosine (d18:1/18:0)*	HMDB0004950	bioa_002	GCST90200341	12:46680313-47435518	-0.1691114720563	0.267375948459531	0.527069529883278
MR-PCA	arginine	HMDB0000517	n-stearoyl-sphingosine (d18:1/18:0)*	HMDB0004950	bioa_002	GCST90200341	19:12757458-13257458	0.0692925887741658	0.167473437509303	0.67905521960765
MR-PCA	glutamine	HMDB0000641	glutamate	HMDB0000148	met-d-Gln	M32322	1:213912734-214412734	-0.424389761608739	0.496844517096946	0.393010713226456
MR-PCA	glutamine	HMDB0000641	glutamate	HMDB0000148	met-d-Gln	M32322	2:26939063-28767861	-0.405572809527663	0.212888812660304	0.0567680913873195
MR-PCA	glutamine	HMDB0000641	glutamate	HMDB0000148	met-d-Gln	M32322	2:190998205-192033792	0.306776964956596	0.267050538442758	0.250654975300512
MR-PCA	glutamine	HMDB0000641	glutamate	HMDB0000148	met-d-Gln	M32322	2:211168890-211668890	-0.0597835538372091	0.597922232831473	0.920355836511951
MR-PCA	glutamine	HMDB0000641	glutamate	HMDB0000148	met-d-Gln	M32322	3:38941335-39441335	-0.655919363597879	0.637693208911885	0.30367642936401
MR-PCA	glutamine	HMDB0000641	glutamate	HMDB0000148	met-d-Gln	M32322	3:52085887-52937605	-0.236223853572394	0.723819586134885	0.744153990162334
MR-PCA	glutamine	HMDB0000641	glutamate	HMDB0000148	met-d-Gln	M32322	3:159689586-160441236	1.01164364726409	0.395819387916304	0.0105937488923576
MR-PCA	glutamine	HMDB0000641	glutamate	HMDB0000148	met-d-Gln	M32322	5:55611894-56111894	-0.659478131826377	0.51494596420784	0.200308042916463
MR-PCA	glutamine	HMDB0000641	glutamate	HMDB0000148	met-d-Gln	M32322	6:20425792-20925792	1.04506014677455	0.524333617659774	0.0462482402375835
MR-PCA	glutamine	HMDB0000641	glutamate	HMDB0000148	met-d-Gln	M32322	6:41265224-41765224	-0.50486036980816	0.554101225032368	0.362224864946805
MR-PCA	glutamine	HMDB0000641	glutamate	HMDB0000148	met-d-Gln	M32322	6:56020405-56520405	0.142670283463912	0.604362078818107	0.813380243176653
MR-PCA	glutamine	HMDB0000641	glutamate	HMDB0000148	met-d-Gln	M32322	6:126492728-127693092	-0.0178872979538671	0.481078722729508	0.97034017420981
MR-PCA	glutamine	HMDB0000641	glutamate	HMDB0000148	met-d-Gln	M32322	6:131635614-132135614	-0.859101297556104	0.459511977020154	0.0615400792714366
MR-PCA	glutamine	HMDB0000641	glutamate	HMDB0000148	met-d-Gln	M32322	7:72772933-73272933	0.215675571002313	0.316916014390627	0.49615951450806
MR-PCA	glutamine	HMDB0000641	glutamate	HMDB0000148	met-d-Gln	M32322	8:17124777-17669461	0.464042252557369	0.372362503303125	0.212686936834305
MR-PCA	glutamine	HMDB0000641	glutamate	HMDB0000148	met-d-Gln	M32322	8:126231747-126731747	0.327129724854352	0.830140968970848	0.693532851418489
MR-PCA	glutamine	HMDB0000641	glutamate	HMDB0000148	met-d-Gln	M32322	9:4040541-4540541	0.638809714581755	0.4645252083715	0.169073019277826
MR-PCA	glutamine	HMDB0000641	glutamate	HMDB0000148	met-d-Gln	M32322	9:21884172-22384172	0.717730889718442	0.459235561107064	0.118080404686948
MR-PCA	glutamine	HMDB0000641	glutamate	HMDB0000148	met-d-Gln	M32322	10:98828483-99609412	-0.013425846262236	0.198694493225839	0.94612769952796
MR-PCA	glutamine	HMDB0000641	glutamate	HMDB0000148	met-d-Gln	M32322	10:114535278-115035278	-1.03757522029326	0.599262877453779	0.0833770340049057
MR-PCA	glutamine	HMDB0000641	glutamate	HMDB0000148	met-d-Gln	M32322	11:8005408-8505408	0.359555835862175	0.361355601441687	0.319726826170535
MR-PCA	glutamine	HMDB0000641	glutamate	HMDB0000148	met-d-Gln	M32322	11:18148958-18648958	-0.765050189979135	0.536261095331688	0.153684408424737
MR-PCA	glutamine	HMDB0000641	glutamate	HMDB0000148	met-d-Gln	M32322	11:73860169-74360169	-0.361629270181678	0.615966531469857	0.557141650551939
MR-PCA	glutamine	HMDB0000641	glutamate	HMDB0000148	met-d-Gln	M32322	12:4051876-4551876	-0.105387794312326	0.482731601852039	0.827183293158336
MR-PCA	glutamine	HMDB0000641	glutamate	HMDB0000148	met-d-Gln	M32322	12:46377388-47736079	0.231168589890877	0.223393564958185	0.300760380704505
MR-PCA	glutamine	HMDB0000641	glutamate	HMDB0000148	met-d-Gln	M32322	12:55949170-57674145	-0.0357245667032592	0.0847175567590758	0.673251130495634
MR-PCA	glutamine	HMDB0000641	glutamate	HMDB0000148	met-d-Gln	M32322	12:59330993-60240767	-0.0025063941787361	0.293478306006069	0.993185905507011
MR-PCA	glutamine	HMDB0000641	glutamate	HMDB0000148	met-d-Gln	M32322	12:121134495-121634495	-1.77364573350139	0.609852298301754	0.0036337611174672
MR-PCA	glutamine	HMDB0000641	glutamate	HMDB0000148	met-d-Gln	M32322	14:21242229-21782312	0.453178996842055	0.35262763153487	0.198740272162395
MR-PCA	glutamine	HMDB0000641	glutamate	HMDB0000148	met-d-Gln	M32322	14:74940531-75440531	0.631864443331396	0.59329480256817	0.286871751037538
MR-PCA	glutamine	HMDB0000641	glutamate	HMDB0000148	met-d-Gln	M32322	14:100545139-101045139	0.584551890334788	0.663552446285102	0.378348665843398
MR-PCA	glutamine	HMDB0000641	glutamate	HMDB0000148	met-d-Gln	M32322	16:70118909-70618909	0.703257251274561	0.678819533145522	0.300201994799326
MR-PCA	glutamine	HMDB0000641	glutamate	HMDB0000148	met-d-Gln	M32322	17:25345818-25845818	0.0115389651679487	0.525104450003642	0.982468209432945
MR-PCA	glutamine	HMDB0000641	glutamate	HMDB0000148	met-d-Gln	M32322	18:31306350-31806350	-0.0521305567644058	0.545750015902761	0.923901055330464
MR-PCA	glutamine	HMDB0000641	glutamate	HMDB0000148	met-d-Gln	M32322	20:55862882-56362882	-0.580693882364795	0.482783307473825	0.229052025012972
MR-PCA	glutamine	HMDB0000641	glutamate	HMDB0000148	met-d-Gln	M32322	22:44074730-44574730	-0.287127256485551	0.539677185953671	0.594701620180624
MR-PCA	arginine	HMDB0000517	aspartate	HMDB0000191	bioa_002	GCST90200370	2:24182937-24682937	-0.18374472692767	0.271485334867758	0.498524788907429
MR-PCA	arginine	HMDB0000517	aspartate	HMDB0000191	bioa_002	GCST90200370	2:211333022-211833022	0.46175638248493	0.206900256647005	0.0256293381520157
MR-PCA	arginine	HMDB0000517	aspartate	HMDB0000191	bioa_002	GCST90200370	2:219037276-219788019	0.102515881784611	0.27399543964014	0.708291395873212
MR-PCA	arginine	HMDB0000517	aspartate	HMDB0000191	bioa_002	GCST90200370	4:144583533-145083533	-0.252044138036391	0.236481498257302	0.286509936474196
MR-PCA	arginine	HMDB0000517	aspartate	HMDB0000191	bioa_002	GCST90200370	5:177386199-177886199	-0.276562950655677	0.285779519070642	0.333169553130988
MR-PCA	arginine	HMDB0000517	aspartate	HMDB0000191	bioa_002	GCST90200370	6:131339506-132265729	-0.0176316857178081	0.131902242485034	0.893661652455533
MR-PCA	arginine	HMDB0000517	aspartate	HMDB0000191	bioa_002	GCST90200370	6:135177817-135677817	-0.135020838183416	0.305825133181838	0.658853329074938
MR-PCA	arginine	HMDB0000517	aspartate	HMDB0000191	bioa_002	GCST90200370	10:99898951-100398951	0.619693366849398	0.340182800471116	0.0685083910188649
MR-PCA	arginine	HMDB0000517	aspartate	HMDB0000191	bioa_002	GCST90200370	12:46680313-47435518	0.412399442442294	0.267377470618137	0.122979662591473
MR-PCA	arginine	HMDB0000517	aspartate	HMDB0000191	bioa_002	GCST90200370	19:12757458-13257458	-0.0620001912220318	0.167481550322413	0.711240054624368
MR-PCA	cholesterol	HMDB0000067	urate	HMDB0000289	M00063	GCST90200307	1:109571511-110071511	-0.114608769116134	0.151893378635205	0.45052843769211
MR-PCA	sphingosine 1-phosphate	HMDB0000277	tyrosine	HMDB0000158	GCST90199657	met-d-Tyr	17:74160792-74684003	-0.0046176093920389	0.0236163273924453	0.844981073962856
MR-PCA	asparagine	HMDB0000168	3-(4-hydroxyphenyl)lactate	HMDB0000755	M34283	GCST90200371	11:61916235-62416235	0.0822504615623758	0.147763010007397	0.577774992529691
MR-PCA	asparagine	HMDB0000168	3-(4-hydroxyphenyl)lactate	HMDB0000755	M34283	GCST90200371	14:104016664-104812812	0.0522752834730371	0.121675903077007	0.667466812345034
MR-PCA	glucose	HMDB0000122	xanthine	HMDB0000292	met-d-Glucose	M03147	2:165251927-165751927	0.789156672516245	0.596377147531948	0.185751912138144
MR-PCA	glucose	HMDB0000122	xanthine	HMDB0000292	met-d-Glucose	M03147	2:169498833-170056652	0.0275789358889756	0.193487698328631	0.886656754669244
MR-PCA	glucose	HMDB0000122	xanthine	HMDB0000292	met-d-Glucose	M03147	3:122819058-123319058	-0.198131548162389	0.449928886003601	0.659675000389788
MR-PCA	glucose	HMDB0000122	xanthine	HMDB0000292	met-d-Glucose	M03147	3:151951767-152451767	-0.277434686326665	0.65884963989017	0.673689705409969
MR-PCA	glucose	HMDB0000122	xanthine	HMDB0000292	met-d-Glucose	M03147	3:170377909-170877909	0.28554775419003	0.399603594231404	0.474870125894419
MR-PCA	glucose	HMDB0000122	xanthine	HMDB0000292	met-d-Glucose	M03147	4:185468314-185968314	0.121423065115016	0.565950102019348	0.830120287176259
MR-PCA	glucose	HMDB0000122	xanthine	HMDB0000292	met-d-Glucose	M03147	5:95479406-95979406	-1.51732926217826	0.80828708671356	0.060488527612261
MR-PCA	glucose	HMDB0000122	xanthine	HMDB0000292	met-d-Glucose	M03147	6:7000270-7500270	0.376487459169783	0.553683477822648	0.496524251766121
MR-PCA	glucose	HMDB0000122	xanthine	HMDB0000292	met-d-Glucose	M03147	7:14801789-15301789	0.0525645391816958	0.413014932983934	0.898726457174914
MR-PCA	glucose	HMDB0000122	xanthine	HMDB0000292	met-d-Glucose	M03147	7:43935955-44473721	0.180333123288551	0.267161547970703	0.499677956574615
MR-PCA	glucose	HMDB0000122	xanthine	HMDB0000292	met-d-Glucose	M03147	8:117934783-118434783	0.163812179809502	0.483336429669143	0.734670313685494
MR-PCA	glucose	HMDB0000122	xanthine	HMDB0000292	met-d-Glucose	M03147	9:21884068-22384068	-0.326776749548363	0.507362391076153	0.519530229190297
MR-PCA	glucose	HMDB0000122	xanthine	HMDB0000292	met-d-Glucose	M03147	10:2888477-3388477	0.613102855237425	0.34777064363761	0.077908632449054
MR-PCA	glucose	HMDB0000122	xanthine	HMDB0000292	met-d-Glucose	M03147	10:112762852-113262852	-0.359632276972695	0.597962554119776	0.5475540029794
MR-PCA	glucose	HMDB0000122	xanthine	HMDB0000292	met-d-Glucose	M03147	10:114504071-115004071	-0.0022644052408343	0.517220013642473	0.996506847836963
MR-PCA	glucose	HMDB0000122	xanthine	HMDB0000292	met-d-Glucose	M03147	12:111682800-112523499	-0.556768765594301	0.645056588909968	0.38806508155885
MR-PCA	glucose	HMDB0000122	xanthine	HMDB0000292	met-d-Glucose	M03147	12:121166650-121666650	-1.31633288181622	0.637628729704382	0.0389780039773715
MR-PCA	glucose	HMDB0000122	xanthine	HMDB0000292	met-d-Glucose	M03147	13:28213465-28721145	0.695540928180262	0.574759351000063	0.226224077106752
MR-PCA	glucose	HMDB0000122	xanthine	HMDB0000292	met-d-Glucose	M03147	17:43272775-44380160	-0.313424167293635	0.741777615289676	0.672637350788944
MR-PCA	glucose	HMDB0000122	xanthine	HMDB0000292	met-d-Glucose	M03147	20:22311971-22811971	-0.283562119332423	0.777724791427436	0.715406501068691
MR-PCA	acetate	HMDB0000042	4-hydroxyphenylpyruvate	HMDB0000707	met-d-Acetate	GCST90200300	2:27480940-27980940	0.519459382629191	0.492654844746137	0.291696000378124
MR-PCA	acetate	HMDB0000042	4-hydroxyphenylpyruvate	HMDB0000707	met-d-Acetate	GCST90200300	2:136358646-136858646	-0.854668041080286	0.582249654276133	0.14213895947573
MR-PCA	acetate	HMDB0000042	4-hydroxyphenylpyruvate	HMDB0000707	met-d-Acetate	GCST90200300	9:4513491-5013491	0.0860063304008293	0.286139436673349	0.763738679515472
MR-PCA	acetate	HMDB0000042	4-hydroxyphenylpyruvate	HMDB0000707	met-d-Acetate	GCST90200300	12:111634608-112523499	-0.0183987239838074	0.445314713420577	0.967043796486769
MR-PCA	acetate	HMDB0000042	4-hydroxyphenylpyruvate	HMDB0000707	met-d-Acetate	GCST90200300	12:112590766-113090766	-0.443639960055484	0.513119676744478	0.387261916973684
MR-PCA	acetate	HMDB0000042	4-hydroxyphenylpyruvate	HMDB0000707	met-d-Acetate	GCST90200300	15:43683941-44183941	-1.02826397938943	0.592263341079509	0.0825355306995329
MR-PCA	acetate	HMDB0000042	4-hydroxyphenylpyruvate	HMDB0000707	met-d-Acetate	GCST90200300	20:23910811-24695002	-0.141086271500388	0.28850364013171	0.624822086368206
MR-PCA	acetate	HMDB0000042	4-hydroxyphenylpyruvate	HMDB0000707	met-d-Acetate	GCST90200300	20:24698737-26432690	-0.0474140609681544	0.21536548667498	0.825749457119465
MR-PCA	acetate	HMDB0000042	4-hydroxyphenylpyruvate	HMDB0000707	met-d-Acetate	GCST90200300	20:32973832-34017690	0.0840150082587211	0.494682315348718	0.865138887655407
MR-PCA	glycerol 3-phosphate	HMDB0000126	4-hydroxyphenylpyruvate	HMDB0000707	GCST90199638	GCST90200300	1:20921386-22251981	-0.0133180645952042	0.0471594955220615	0.777633188605088
MR-PCA	glycerol 3-phosphate	HMDB0000126	4-hydroxyphenylpyruvate	HMDB0000707	GCST90199638	GCST90200300	20:5231344-5731344	0.192812303472637	0.0795171235318605	0.0153172561350804
MR-PCA	glycine	HMDB0000123	dihydroorotate	HMDB03349	M32338	GCST90200444	2:211289363-212090389	-0.0978165677857366	0.0407346089613866	0.0163363325650356
MR-PCA	alpha-ketoglutarate	HMDB0000208	5-oxoproline	HMDB0000267	GCST90200455	GCST90200280	20:44931392-45517926	0.0686837463224327	0.0731049944244885	0.347462832145595
MR-PCA	theobromine	HMDB0002825	leucine	HMDB0000687	GCST90199644	GCST90200389	19:41121480-41621480	-0.0550083360477804	0.089241387477892	0.537630961447032
MR-PCA	acetylphosphate	HMDB0001494	sarcosine	HMDB0000271	M15488	bioa_031	1:109564880-110064880	0.177997317169637	0.081294835530853	0.0285584870446498
MR-PCA	acetylphosphate	HMDB0001494	sarcosine	HMDB0000271	M15488	bioa_031	6:96128415-96628415	-0.306402422541503	0.146445566908234	0.0364151290584519
MR-PCA	hypotaurine	HMDB0000965	3-ureidopropionate	HMDB0000026	GCST90200379	GCST90200283	4:138793652-139293652	0.0001528578837977	0.117218108099254	0.998959521588517
MR-PCA	hypotaurine	HMDB0000965	3-ureidopropionate	HMDB0000026	GCST90200379	GCST90200283	5:114821656-115321656	-0.0121539641795551	0.0994162068875209	0.902698377341211
MR-PCA	hypotaurine	HMDB0000965	3-ureidopropionate	HMDB0000026	GCST90200379	GCST90200283	19:47031255-47531255	-0.118055216447489	0.119785837104677	0.324352817353844
MR-PCA	cysteinylglycine	HMDB0000078	cortisol	HMDB0000063	GCST90200364	M01712	16:15885043-16385043	-0.0075575184930107	0.118424089881573	0.949115616718238
MR-PCA	cysteinylglycine	HMDB0000078	cortisol	HMDB0000063	GCST90200364	M01712	16:89076223-90262231	-0.0518918437227427	0.0683403375202379	0.447664143675949
MR-PCA	choline	HMDB0000097	methionine sulfoxide	HMDB0002005	GCST90200327	GCST90199625	2:211290507-211790507	0.0147717661864321	0.143080989160116	0.917772023364082
MR-PCA	choline	HMDB0000097	methionine sulfoxide	HMDB0002005	GCST90200327	GCST90199625	17:17175631-17675631	0.186112681694567	0.09179709377992	0.0426179000995474
MR-PCA	guanidinoacetate	HMDB0000128	n-palmitoyl-sphinganine (d18:0/16:0)	HMDB11760	GCST90200384	GCST90200064	6:131647278-132147278	-0.0595720214390304	0.124327322201568	0.631828574388418
MR-PCA	guanidinoacetate	HMDB0000128	n-palmitoyl-sphinganine (d18:0/16:0)	HMDB11760	GCST90200384	GCST90200064	11:64893892-65393892	0.0412816340739104	0.0788252325806005	0.600479628086013
MR-PCA	guanidinoacetate	HMDB0000128	n-palmitoyl-sphinganine (d18:0/16:0)	HMDB11760	GCST90200384	GCST90200064	12:101043-601043	0.0439649808460318	0.0984150274000465	0.655069756720365
MR-PCA	guanidinoacetate	HMDB0000128	n-palmitoyl-sphinganine (d18:0/16:0)	HMDB11760	GCST90200384	GCST90200064	14:100558168-101058168	0.0844084169490555	0.107090128445963	0.430579850873344
MR-PCA	guanidinoacetate	HMDB0000128	n-palmitoyl-sphinganine (d18:0/16:0)	HMDB11760	GCST90200384	GCST90200064	20:61898912-62398912	-0.0559234951765423	0.0892640247330861	0.53099009504725
MR-PCA	asparagine	HMDB0000168	4-acetamidobutanoate	HMDB0003681	bioa_003	M01558	2:27480940-27980940	-0.186390046437753	0.279866526229105	0.505413521381519
MR-PCA	asparagine	HMDB0000168	4-acetamidobutanoate	HMDB0003681	bioa_003	M01558	4:178111051-178611051	-0.154928455450726	0.251888868584789	0.538510671654102
MR-PCA	asparagine	HMDB0000168	4-acetamidobutanoate	HMDB0003681	bioa_003	M01558	7:97252737-97752737	0.103213964474301	0.245851821179913	0.674615607358538
MR-PCA	asparagine	HMDB0000168	4-acetamidobutanoate	HMDB0003681	bioa_003	M01558	11:61853420-62353420	-0.0215559235658702	0.201339595879161	0.914739384645095
MR-PCA	asparagine	HMDB0000168	4-acetamidobutanoate	HMDB0003681	bioa_003	M01558	12:46900176-47400176	0.037090791735958	0.293819099009785	0.899544458199347
MR-PCA	asparagine	HMDB0000168	4-acetamidobutanoate	HMDB0003681	bioa_003	M01558	14:103514503-104812812	-0.0019272832869758	0.0802163835359842	0.980831825378638
MR-PCA	creatine	HMDB0000064	sphingosine 1-phosphate	HMDB0000277	GCST90200323	GCST90199657	2:211290507-211790507	0.108472816393971	0.0732109220165043	0.13843397925217
MR-PCA	creatine	HMDB0000064	sphingosine 1-phosphate	HMDB0000277	GCST90200323	GCST90199657	15:45404327-45904327	-0.116770229134153	0.113651031546847	0.304210784703641
MR-PCA	thyroxine	HMDB0000248	paraxanthine	HMDB0001860	GCST90200293	GCST90199654	2:234397317-234897317	0.102287293695428	0.144462689020531	0.478912115758522
MR-PCA	thyroxine	HMDB0000248	paraxanthine	HMDB0001860	GCST90200293	GCST90199654	12:121166650-121666650	-0.0257124029341539	0.154062039330388	0.86745154949656
MR-PCA	3-(4-hydroxyphenyl)lactate	HMDB0000755	urea	HMDB0000294	GCST90200371	M01670	6:111301079-111801079	-0.175500669076942	0.153982077664954	0.254391563085015
MR-PCA	3-(4-hydroxyphenyl)lactate	HMDB0000755	urea	HMDB0000294	GCST90200371	M01670	17:79941425-80441425	-0.257057706131143	0.112836122342805	0.0227175924819924
MR-PCA	dihomo-linolenate (20:3n3 or n6)	HMDB0002925	dihomo-linolenate (20:3n3 or n6)	HMDB0002925	GCST90199820	M35718	11:61349347-61849347	1.05155634316995	0.134303585157146	4.89048140806562e-15
MR-PCA	5-oxoproline	HMDB0000267	creatine	HMDB0000064	M01494	M27718	8:144903138-145403138	-0.0143340392448647	0.0487921833665368	0.76892802951692
MR-PCA	s-1-pyrroline-5-carboxylate	HMDB0001301	3-ureidopropionate	HMDB0000026	GCST90200381	GCST90200283	1:18949448-19449448	-0.0140423225728138	0.0824438791397382	0.864753894547308
MR-PCA	s-1-pyrroline-5-carboxylate	HMDB0001301	3-ureidopropionate	HMDB0000026	GCST90200381	GCST90200283	8:144432748-145014955	-0.0282620398156564	0.0430147551522275	0.51116080105879
MR-PCA	glutamine	HMDB0000641	bilirubin (z,z)	HMDB0000054	M00053	M27716	12:56615040-57115040	0.0163527602867662	0.11814017509389	0.889909847706647
MR-PCA	docosapentaenoate (n6 dpa; 22:5n6)	HMDB0001976	arachidonate (20:4n6)	HMDB0001043	GCST90199796	GCST90200358	11:61347212-61847212	1.72174366213712	0.0935477588896268	1.19851775359645e-75
MR-PCA	n-acetyl-aspartyl-glutamate (naag)	HMDB0001067	lactate	HMDB0000190	GCST90200684	GCST90200408	11:45663099-50986366	-0.0102431490250947	0.0219036944602504	0.640038614980591
MR-PCA	n-acetyl-aspartyl-glutamate (naag)	HMDB0001067	lactate	HMDB0000190	GCST90200684	GCST90200408	11:54602007-58367668	-0.024543560216409	0.0336829372514014	0.466206920754913
MR-PCA	1-methylnicotinamide	HMDB0000699	dimethylglycine	HMDB0000092	GCST90200406	GCST90200424	6:160317928-160817928	0.260355282954464	0.0856336439399004	0.0023631222150235
MR-PCA	3-methyl-2-oxovalerate	HMDB0000491	tyrosine	HMDB0000158	M15676	GCST90200427	4:88976422-89476422	-0.377640802021164	0.126410405692456	0.0028134417045614
MR-PCA	biliverdin	HMDB0001008	beta-citrylglutamate	HMDB0241915	GCST90200706	GCST90199911	2:233898737-234978158	0.0088207795777142	0.0267416305399938	0.741511814735999
MR-PCA	biliverdin	HMDB0001008	beta-citrylglutamate	HMDB0241915	GCST90200706	GCST90199911	12:21102315-21602315	-0.120968932528084	0.10814574196614	0.263322246786891
MR-PCA	glycerophosphoethanolamine	HMDB0000114	pyruvate	HMDB0000243	GCST90199808	met-d-Pyruvate	1:40156715-40656715	-0.0101403117984744	0.0371103750866624	0.784663081230497
MR-PCA	glycerophosphoethanolamine	HMDB0000114	pyruvate	HMDB0000243	GCST90199808	met-d-Pyruvate	22:24208096-24708096	-0.0244467922020488	0.0300578981517797	0.416032658943999
MR-PCA	sphinganine-1-phosphate	HMDB0001383	5,6-dihydrothymine	HMDB0000079	GCST90199845	GCST90200339	3:56698451-57198451	0.101195725470881	0.0786675197130188	0.198313128923495
MR-PCA	sphinganine-1-phosphate	HMDB0001383	5,6-dihydrothymine	HMDB0000079	GCST90199845	GCST90200339	17:74160792-74669333	-0.0653239536156864	0.0839818106511555	0.436666558839019
MR-PCA	gamma-glutamylglutamine	HMDB0011738	gamma-glutamylglutamine	HMDB0011738	GCST90200301	M02730	12:56615338-57115338	0.861314974115135	0.10391397791584	1.14463418173815e-16
MR-PCA	gamma-glutamylglutamine	HMDB0011738	gamma-glutamylglutamine	HMDB0011738	GCST90200301	M02730	16:15885043-16385043	0.455293235704012	0.130682175471971	0.0004940284080787
MR-PCA	n-acetylglucosaminylasparagine	HMDB0000489	taurochenodeoxycholate	HMDB0000951	GCST90200316	M18494	4:178111987-178611987	-0.0989515711457306	0.131434172601794	0.451533864333674
MR-PCA	n-acetylglucosaminylasparagine	HMDB0000489	taurochenodeoxycholate	HMDB0000951	GCST90200316	M18494	6:167457759-167966043	-0.0113229421445464	0.0489534861707151	0.817081734096706
MR-PCA	cholesterol	HMDB0000067	4-hydroxyphenylpyruvate	HMDB0000707	M00063	GCST90200300	1:109571511-110071511	-0.0035131351848172	0.156211706242983	0.982057426304183
MR-PCA	glucose	HMDB0000122	gluconate	HMDB0000625	met-d-Glucose	GCST90200373	2:165251927-165751927	-0.910622596339747	0.447382397564527	0.0418060427017808
MR-PCA	glucose	HMDB0000122	gluconate	HMDB0000625	met-d-Glucose	GCST90200373	2:169498833-170056652	0.307436991921923	0.156450530083967	0.0494055824067282
MR-PCA	glucose	HMDB0000122	gluconate	HMDB0000625	met-d-Glucose	GCST90200373	3:122819058-123319058	-0.154235704175304	0.388515229523245	0.691376650884102
MR-PCA	glucose	HMDB0000122	gluconate	HMDB0000625	met-d-Glucose	GCST90200373	3:151951767-152451767	0.989479549645545	0.46914224451016	0.0349338094311584
MR-PCA	glucose	HMDB0000122	gluconate	HMDB0000625	met-d-Glucose	GCST90200373	3:170377909-170877909	0.807192153090694	0.357778488341285	0.0240629506716587
MR-PCA	glucose	HMDB0000122	gluconate	HMDB0000625	met-d-Glucose	GCST90200373	4:185468314-185968314	0.2733877908555	0.419248082034421	0.514342639219434
MR-PCA	glucose	HMDB0000122	gluconate	HMDB0000625	met-d-Glucose	GCST90200373	5:95479406-95979406	0.0164776968748647	0.504493979721	0.973944262454886
MR-PCA	glucose	HMDB0000122	gluconate	HMDB0000625	met-d-Glucose	GCST90200373	6:7000270-7500270	0.192398911492244	0.403538112490564	0.633518770858027
MR-PCA	glucose	HMDB0000122	gluconate	HMDB0000625	met-d-Glucose	GCST90200373	7:14801789-15301789	0.590920923941365	0.320876133466841	0.0655357629019953
MR-PCA	glucose	HMDB0000122	gluconate	HMDB0000625	met-d-Glucose	GCST90200373	7:43935955-44473721	0.884727918897904	0.229367999726067	0.0001146735406389
MR-PCA	glucose	HMDB0000122	gluconate	HMDB0000625	met-d-Glucose	GCST90200373	8:117934783-118434783	0.346144733388952	0.416879917126811	0.406356526523729
MR-PCA	glucose	HMDB0000122	gluconate	HMDB0000625	met-d-Glucose	GCST90200373	9:21884068-22384068	0.748675064747731	0.317151653275647	0.0182443325763684
MR-PCA	glucose	HMDB0000122	gluconate	HMDB0000625	met-d-Glucose	GCST90200373	10:2888477-3388477	-0.0726054452521798	0.283696583503926	0.798007669214902
MR-PCA	glucose	HMDB0000122	gluconate	HMDB0000625	met-d-Glucose	GCST90200373	10:112762852-113262852	-0.174500960795471	0.359016885604859	0.626930129151627
MR-PCA	glucose	HMDB0000122	gluconate	HMDB0000625	met-d-Glucose	GCST90200373	10:114504071-115004071	1.32620559339782	0.415148710287357	0.0014005804507572
MR-PCA	glucose	HMDB0000122	gluconate	HMDB0000625	met-d-Glucose	GCST90200373	12:4134844-4634844	0.215094654463939	0.280127372954179	0.442578742226918
MR-PCA	glucose	HMDB0000122	gluconate	HMDB0000625	met-d-Glucose	GCST90200373	12:111682800-112523499	-0.647655294777521	0.486683554423425	0.183270503997862
MR-PCA	glucose	HMDB0000122	gluconate	HMDB0000625	met-d-Glucose	GCST90200373	12:121166650-121666650	0.636625540152929	0.485073304237005	0.1893745455125
MR-PCA	glucose	HMDB0000122	gluconate	HMDB0000625	met-d-Glucose	GCST90200373	13:28213465-28721145	0.830712446003417	0.364410354314256	0.022630999047058
MR-PCA	glucose	HMDB0000122	gluconate	HMDB0000625	met-d-Glucose	GCST90200373	17:43272775-44380160	0.0870492264121546	0.690861368157962	0.899731129375521
MR-PCA	glucose	HMDB0000122	gluconate	HMDB0000625	met-d-Glucose	GCST90200373	17:44543627-45043627	0.239599503187501	0.542972947870875	0.65901510161367
MR-PCA	glucose	HMDB0000122	gluconate	HMDB0000625	met-d-Glucose	GCST90200373	20:22311971-22811971	-0.549211530371875	0.698061771873213	0.431418640131788
MR-PCA	arachidonate (20:4n6)	HMDB0001043	orotate	HMDB0000226	M01110	GCST90200392	11:61330635-61830635	-0.07990975404503	0.047684230693609	0.0937752363990115
MR-PCA	phosphate	HMDB0001429	cholesterol	HMDB0000067	GCST90200393	GCST90200368	1:21570042-22070042	-0.0894055655725694	0.0810553977904476	0.27001933335672
MR-PCA	5,6-dihydrothymine	HMDB0000079	urea	HMDB0000294	GCST90200339	M01670	22:50721854-51221854	0.244901931727263	0.146772350182514	0.095199937659205
MR-PCA	asparagine	HMDB0000168	glucose	HMDB0000122	bioa_003	met-d-Glucose	2:27480940-27980940	0.305246647008237	0.066688535294958	4.71244824965783e-06
MR-PCA	asparagine	HMDB0000168	glucose	HMDB0000122	bioa_003	met-d-Glucose	4:178111051-178611051	-0.0330724508855236	0.06002706083423	0.581661763953487
MR-PCA	asparagine	HMDB0000168	glucose	HMDB0000122	bioa_003	met-d-Glucose	7:97252737-97752737	0.0140203820555866	0.0585894581648576	0.810873961694059
MR-PCA	asparagine	HMDB0000168	glucose	HMDB0000122	bioa_003	met-d-Glucose	11:61853420-62353420	0.0119384743702926	0.0479797647357681	0.803497612529742
MR-PCA	asparagine	HMDB0000168	glucose	HMDB0000122	bioa_003	met-d-Glucose	12:46900176-47400176	-0.0031164365369269	0.0700184554470445	0.964498847708857
MR-PCA	asparagine	HMDB0000168	glucose	HMDB0000122	bioa_003	met-d-Glucose	14:103514503-104812812	-0.0207257159061825	0.0191154192293123	0.278258081448167
MR-PCA	tyrosine	HMDB0000158	biliverdin	HMDB0001008	bioa_021	GCST90200706	4:99820973-100320973	0.920488133280993	0.550403304788123	0.0944477469105849
MR-PCA	tyrosine	HMDB0000158	biliverdin	HMDB0001008	bioa_021	GCST90200706	6:111242119-112017012	0.161743416628162	0.140803461904036	0.250672440868833
MR-PCA	tyrosine	HMDB0000158	biliverdin	HMDB0001008	bioa_021	GCST90200706	6:112114361-112614361	-0.360387169549726	0.399507367377645	0.367014952521667
MR-PCA	tyrosine	HMDB0000158	biliverdin	HMDB0001008	bioa_021	GCST90200706	7:27926305-28426305	0.0669711602274756	0.468335090513269	0.886291458953309
MR-PCA	tyrosine	HMDB0000158	biliverdin	HMDB0001008	bioa_021	GCST90200706	10:64816186-65575478	-0.82090304177148	0.57380166421975	0.152533702700829
MR-PCA	tyrosine	HMDB0000158	biliverdin	HMDB0001008	bioa_021	GCST90200706	11:61310081-61810081	-0.409188702056558	0.437257677646722	0.349372676849271
MR-PCA	tyrosine	HMDB0000158	biliverdin	HMDB0001008	bioa_021	GCST90200706	12:46678393-47435518	0.0923088409644592	0.393815869736208	0.814677610295874
MR-PCA	tyrosine	HMDB0000158	biliverdin	HMDB0001008	bioa_021	GCST90200706	12:56615040-57115040	0.226158597861918	0.354410604542391	0.523391706232518
MR-PCA	tyrosine	HMDB0000158	biliverdin	HMDB0001008	bioa_021	GCST90200706	12:57594049-58094049	1.00788771072331	0.495205292659824	0.0418214315706266
MR-PCA	tyrosine	HMDB0000158	biliverdin	HMDB0001008	bioa_021	GCST90200706	12:59727701-60227701	0.133816865266472	0.428934167109454	0.755059295258797
MR-PCA	tyrosine	HMDB0000158	biliverdin	HMDB0001008	bioa_021	GCST90200706	12:120845172-121674861	0.293132820263181	0.394902534448285	0.457910701387549
MR-PCA	tyrosine	HMDB0000158	biliverdin	HMDB0001008	bioa_021	GCST90200706	12:122092964-122592964	-0.468537649949068	0.448146082623988	0.295790991693273
MR-PCA	tyrosine	HMDB0000158	biliverdin	HMDB0001008	bioa_021	GCST90200706	15:60649639-61149639	0.726745964399242	0.531224449397509	0.17129385913255
MR-PCA	tyrosine	HMDB0000158	biliverdin	HMDB0001008	bioa_021	GCST90200706	16:71153235-72438683	0.146576903867178	0.193345498989711	0.448385915012695
MR-PCA	3-methyl-2-oxovalerate	HMDB0000491	lactate	HMDB0000190	M15676	met-d-Lactate	2:27480940-27980940	0.279069924544135	0.0416669911049746	2.11832507762915e-11
MR-PCA	3-methyl-2-oxovalerate	HMDB0000491	lactate	HMDB0000190	M15676	met-d-Lactate	4:88976422-89476422	-0.0261197763575474	0.0331161242353685	0.430268140734262
MR-PCA	docosahexaenoate (dha; 22:6n3)	HMDB0002183	alanine	HMDB0000161	GCST90199651	met-d-Ala	11:61376206-61876206	-0.0004825494096841	0.032985704107729	0.988328125721306
MR-PCA	sphingosine 1-phosphate	HMDB0000277	3-methyl-2-oxobutyrate	HMDB0000019	GCST90199657	GCST90199677	17:74160792-74684003	0.029481012730949	0.0841247896856201	0.726005644501273
MR-PCA	docosahexaenoate (dha; 22:6n3)	HMDB0002183	tyrosine	HMDB0000158	GCST90199651	GCST90200427	11:61376206-61876206	-0.282036950754351	0.123177630849038	0.0220400653340878
MR-PCA	cysteinylglycine	HMDB0000078	tyrosine	HMDB0000158	GCST90200364	bioa_021	16:15885043-16385043	-7.23604019482018e-05	0.0421413479901607	0.99862996268723
MR-PCA	cysteinylglycine	HMDB0000078	tyrosine	HMDB0000158	GCST90200364	bioa_021	16:89076223-90262231	0.0382061423736787	0.0240500155813624	0.112148026502459
MR-PCA	sulfate*	HMDB01448	7-methylxanthine	HMDB0001991	GCST90199896	M34390	7:122557611-123057611	-0.236274600231703	0.216064634108594	0.274158238255376
MR-PCA	1-(1-enyl-stearoyl)-2-arachidonoyl-gpe (p-18:0/20:4)*	HMDB0005779	choline	HMDB0000097	GCST90200058	GCST90200327	11:61307803-62000560	0.0439734909695069	0.0557639821180668	0.43036664626999
MR-PCA	1-(1-enyl-stearoyl)-2-arachidonoyl-gpe (p-18:0/20:4)*	HMDB0005779	choline	HMDB0000097	GCST90200058	GCST90200327	19:45162079-45662079	0.110863167697414	0.0855800030984925	0.195170869858513
MR-PCA	1-(1-enyl-stearoyl)-2-arachidonoyl-gpe (p-18:0/20:4)*	HMDB0005779	choline	HMDB0000097	GCST90200058	GCST90200327	19:55491205-55991205	0.0357031729885046	0.0852754134939676	0.675449475366681
MR-PCA	aspartate	HMDB0000191	cysteinylglycine	HMDB0000078	GCST90200370	GCST90200364	3:56598999-57098999	0.16122780209325	0.0811252296723683	0.0468787419769604
MR-PCA	aspartate	HMDB0000191	cysteinylglycine	HMDB0000078	GCST90200370	GCST90200364	5:36388589-36888589	-0.0575822467259987	0.0856532752305929	0.501410937505063
MR-PCA	2-aminobutyrate	HMDB0000452	sphinganine-1-phosphate	HMDB0001383	M32348	GCST90199845	2:64958074-65458074	0.0719012112146385	0.0967802243841626	0.457522315511486
MR-PCA	2-aminobutyrate	HMDB0000452	sphinganine-1-phosphate	HMDB0001383	M32348	GCST90199845	4:88993818-89493818	0.160713099283547	0.132521240878293	0.225231291643918
MR-PCA	serine	HMDB0000187	leucine	HMDB0000687	GCST90200415	bioa_011	1:119778579-120514573	0.0462303591563542	0.0239925604819002	0.0539967987085425
MR-PCA	serine	HMDB0000187	leucine	HMDB0000687	GCST90200415	bioa_011	2:211290507-212040821	-0.0871669538642335	0.0334071768404755	0.0090746656553786
MR-PCA	serine	HMDB0000187	leucine	HMDB0000687	GCST90200415	bioa_011	7:55905219-56847625	-0.0413071897115414	0.0391305191247948	0.291139160346123
MR-PCA	citrate	HMDB0000094	inosine 5'-monophosphate (imp)	HMDB0000175	GCST90200304	GCST90200395	5:14503745-15117020	0.0745483791906034	0.096555104552988	0.440066347267098
MR-PCA	citrate	HMDB0000094	inosine 5'-monophosphate (imp)	HMDB0000175	GCST90200304	GCST90200395	17:6357018-6961881	-0.0795548744123383	0.0902757346200359	0.3781862188729
MR-PCA	citrate	HMDB0000094	inosine 5'-monophosphate (imp)	HMDB0000175	GCST90200304	GCST90200395	22:19003274-19503274	-0.0879701618799615	0.11374806194052	0.439299157369875
MR-PCA	2-aminobutyrate	HMDB0000452	n-acetylglucosaminylasparagine	HMDB0000489	M32348	GCST90200316	2:64958074-65458074	0.133080223082177	0.0966706340030681	0.168624980685585
MR-PCA	2-aminobutyrate	HMDB0000452	n-acetylglucosaminylasparagine	HMDB0000489	M32348	GCST90200316	4:88993818-89493818	-0.0855480821861504	0.132379786977416	0.518128983122917
MR-PCA	ornithine	HMDB0000214	2-hydroxyphenylacetate	HMDB0000669	GCST90200404	GCST90200369	6:131644358-132144358	-0.0076182545304038	0.11089801320916	0.945231569096085
MR-PCA	ornithine	HMDB0000214	2-hydroxyphenylacetate	HMDB0000669	GCST90200404	GCST90200369	6:161178041-161678041	-0.0208631592230762	0.101977293283407	0.837895343881944
MR-PCA	1-methylurate	HMDB0003099	alpha-ketoglutarate	HMDB0000208	M34395	GCST90200455	8:18010431-18510431	-0.0114979045918918	0.0831143135392305	0.88997294573268
MR-PCA	glycerophosphoethanolamine	HMDB0000114	phenylalanine	HMDB0000159	GCST90199808	bioa_016	1:40156715-40656715	-0.067870422204024	0.047063434816992	0.149272709580043
MR-PCA	glycerophosphoethanolamine	HMDB0000114	phenylalanine	HMDB0000159	GCST90199808	bioa_016	22:24208096-24708096	-0.0120630208828267	0.0370259045465316	0.744576063295436
MR-PCA	inositol 1-phosphate (i1p)	HMDB0000213	phosphate	HMDB0001429	M01481	GCST90200393	1:5349333-5849333	-0.0213647022304781	0.0816235648669711	0.793516700983608
MR-PCA	inositol 1-phosphate (i1p)	HMDB0000213	phosphate	HMDB0001429	M01481	GCST90200393	4:31607204-32397858	-0.0235830613423038	0.0610758386323203	0.699402238545041
MR-PCA	inositol 1-phosphate (i1p)	HMDB0000213	phosphate	HMDB0001429	M01481	GCST90200393	4:66148855-66648855	-0.0495872879736329	0.0677254298503236	0.46405796425304
MR-PCA	inositol 1-phosphate (i1p)	HMDB0000213	phosphate	HMDB0001429	M01481	GCST90200393	10:114775621-115275621	0.0197740776146275	0.05709448134744	0.729087540660355
MR-PCA	inositol 1-phosphate (i1p)	HMDB0000213	phosphate	HMDB0001429	M01481	GCST90200393	12:62771708-63271708	-0.0250895174714793	0.0587518374218225	0.66934854686251
MR-PCA	inositol 1-phosphate (i1p)	HMDB0000213	phosphate	HMDB0001429	M01481	GCST90200393	15:77060646-77560646	0.0309673928769198	0.0730900612011899	0.671793257794026
MR-PCA	5-methylthioadenosine (mta)	HMDB0001173	creatinine	HMDB0000562	GCST90200359	M00513	6:149659491-150411114	-0.082188470318678	0.159421597551371	0.606174586476849
MR-PCA	4-methyl-2-oxopentanoate	HMDB0000695	docosahexaenoate (dha; 22:6n3)	HMDB0002183	M22116	M19323	4:88976422-89476422	0.249503326918893	0.147920054045797	0.0916525052950237
MR-PCA	4-methyl-2-oxopentanoate	HMDB0000695	docosahexaenoate (dha; 22:6n3)	HMDB0002183	M22116	M19323	13:48209901-48709901	-0.0079057712045025	0.182318589698176	0.965412651736234
MR-PCA	pyruvate	HMDB0000243	arachidonate (20:4n6)	HMDB0001043	met-d-Pyruvate	M01110	1:154991807-156271079	-0.204179561713504	0.374234581866385	0.585346116571165
MR-PCA	pyruvate	HMDB0000243	arachidonate (20:4n6)	HMDB0001043	met-d-Pyruvate	M01110	1:207429229-207929229	0.833914300774142	0.60153199845143	0.165649993497798
MR-PCA	pyruvate	HMDB0000243	arachidonate (20:4n6)	HMDB0001043	met-d-Pyruvate	M01110	2:27480940-28253616	0.337729379505384	0.49008534815474	0.490745489660579
MR-PCA	pyruvate	HMDB0000243	arachidonate (20:4n6)	HMDB0001043	met-d-Pyruvate	M01110	2:60468043-60968043	-0.276973539648063	0.522543818874701	0.596078341246477
MR-PCA	pyruvate	HMDB0000243	arachidonate (20:4n6)	HMDB0001043	met-d-Pyruvate	M01110	2:173097338-173854224	0.182926764204713	0.212823973864476	0.39005290760715
MR-PCA	pyruvate	HMDB0000243	arachidonate (20:4n6)	HMDB0001043	met-d-Pyruvate	M01110	3:56611222-57111222	0.16900629851194	0.420573177312795	0.687796229438236
MR-PCA	pyruvate	HMDB0000243	arachidonate (20:4n6)	HMDB0001043	met-d-Pyruvate	M01110	5:131157493-131957429	-0.0806425105281035	0.455349204454965	0.859429554855331
MR-PCA	pyruvate	HMDB0000243	arachidonate (20:4n6)	HMDB0001043	met-d-Pyruvate	M01110	8:106322270-106822270	-0.154417115153018	0.503255781514748	0.75896801726173
MR-PCA	pyruvate	HMDB0000243	arachidonate (20:4n6)	HMDB0001043	met-d-Pyruvate	M01110	9:135611502-136391870	0.393937526613702	0.387042493873544	0.308766040948803
MR-PCA	pyruvate	HMDB0000243	arachidonate (20:4n6)	HMDB0001043	met-d-Pyruvate	M01110	10:2869150-3388009	0.199140922744472	0.192426255488567	0.300718063856698
MR-PCA	pyruvate	HMDB0000243	arachidonate (20:4n6)	HMDB0001043	met-d-Pyruvate	M01110	11:56961646-57461646	0.138528094570436	0.63530996862103	0.82739167994395
MR-PCA	pyruvate	HMDB0000243	arachidonate (20:4n6)	HMDB0001043	met-d-Pyruvate	M01110	12:48145900-49077761	0.31661543252998	0.207400271346248	0.126862692527819
MR-PCA	pyruvate	HMDB0000243	arachidonate (20:4n6)	HMDB0001043	met-d-Pyruvate	M01110	16:69379588-70929689	0.131987010388849	0.34367938902858	0.700947985948439
MR-PCA	pyruvate	HMDB0000243	arachidonate (20:4n6)	HMDB0001043	met-d-Pyruvate	M01110	18:43532791-44032791	-0.093144240681367	0.698148463090532	0.893864318354434
MR-PCA	pyruvate	HMDB0000243	arachidonate (20:4n6)	HMDB0001043	met-d-Pyruvate	M01110	21:45449580-45972811	-0.695793988277447	0.317355927174101	0.0283454418378336
MR-PCA	glycerophosphoethanolamine	HMDB0000114	taurocholate	HMDB0000036	GCST90199808	M18497	1:40156715-40656715	0.124640213534923	0.222302352985788	0.575016531082819
MR-PCA	glycerophosphoethanolamine	HMDB0000114	taurocholate	HMDB0000036	GCST90199808	M18497	22:24208096-24708096	-0.31835619049406	0.17444002105507	0.0679983025829027
MR-PCA	asparagine	HMDB0000168	cystine	HMDB0000192	M34283	GCST90200382	11:61916235-62416235	0.156841700160063	0.148500728332071	0.290891520279095
MR-PCA	asparagine	HMDB0000168	cystine	HMDB0000192	M34283	GCST90200382	14:104016664-104812812	0.0508682117041686	0.122276306234296	0.677402413179663
MR-PCA	n6,n6,n6-trimethyllysine	HMDB0001325	alpha-tocopherol	HMDB0001893	GCST90200344	M01561	11:64586385-65555309	0.0725992132118259	0.112877580268866	0.520115292194602
MR-PCA	dimethylglycine	HMDB0000092	leucine	HMDB0000687	GCST90200424	M00060	5:78080227-78832833	0.0442413298753127	0.0481677426813749	0.358365217667151
MR-PCA	dimethylglycine	HMDB0000092	leucine	HMDB0000687	GCST90200424	M00060	10:103976834-104737382	0.088914860572254	0.161999505118429	0.583102326229742
MR-PCA	dimethylglycine	HMDB0000092	leucine	HMDB0000687	GCST90200424	M00060	15:76242337-76742337	-0.0360722944459673	0.130627038492712	0.782434988478187
MR-PCA	glutamine	HMDB0000641	3-methyl-2-oxovalerate	HMDB0000491	bioa_006	GCST90199631	2:27200724-28253174	-0.635816676010672	0.276414760230826	0.0214353667497472
MR-PCA	glutamine	HMDB0000641	3-methyl-2-oxovalerate	HMDB0000491	bioa_006	GCST90199631	2:191299636-192089976	0.0244190915377931	0.315743775983594	0.938354411378428
MR-PCA	glutamine	HMDB0000641	3-methyl-2-oxovalerate	HMDB0000491	bioa_006	GCST90199631	6:20469561-20969561	-0.537076980496591	0.534553885425861	0.315031694264913
MR-PCA	glutamine	HMDB0000641	3-methyl-2-oxovalerate	HMDB0000491	bioa_006	GCST90199631	7:72732874-73232874	-1.21013121796237	0.407450310828712	0.0029779072057413
MR-PCA	glutamine	HMDB0000641	3-methyl-2-oxovalerate	HMDB0000491	bioa_006	GCST90199631	8:134082558-134582558	0.965253628048202	0.374336070620747	0.0099208765018498
MR-PCA	glutamine	HMDB0000641	3-methyl-2-oxovalerate	HMDB0000491	bioa_006	GCST90199631	9:4032942-4532942	0.0974426441105981	0.412558649164886	0.81328445502942
MR-PCA	glutamine	HMDB0000641	3-methyl-2-oxovalerate	HMDB0000491	bioa_006	GCST90199631	10:64798306-65565800	-0.040392240439303	0.607651992570288	0.94700152877309
MR-PCA	glutamine	HMDB0000641	3-methyl-2-oxovalerate	HMDB0000491	bioa_006	GCST90199631	10:99109412-99609412	0.0345195053486092	0.240931792031451	0.88607298989735
MR-PCA	glutamine	HMDB0000641	3-methyl-2-oxovalerate	HMDB0000491	bioa_006	GCST90199631	12:46679007-47711183	-0.11033588729886	0.226482836991803	0.626137101141907
MR-PCA	glutamine	HMDB0000641	3-methyl-2-oxovalerate	HMDB0000491	bioa_006	GCST90199631	12:56615040-57375879	-0.0612895796116405	0.0930608177400141	0.510154560659595
MR-PCA	glutamine	HMDB0000641	3-methyl-2-oxovalerate	HMDB0000491	bioa_006	GCST90199631	12:59344212-60165849	-0.152220974514161	0.322466387603958	0.636889514744227
MR-PCA	glutamine	HMDB0000641	3-methyl-2-oxovalerate	HMDB0000491	bioa_006	GCST90199631	14:100594368-101094368	0.346512782835024	0.435028302795071	0.425724461203398
MR-PCA	glutamine	HMDB0000641	3-methyl-2-oxovalerate	HMDB0000491	bioa_006	GCST90199631	15:58477325-58977325	0.213735816542705	0.384189747100595	0.577986110365191
MR-PCA	serine	HMDB0000187	docosahexaenoate (dha; 22:6n3)	HMDB0002183	bioa_018	M19323	1:11610843-12110843	0.0125910571442544	0.293509400458976	0.965782596220665
MR-PCA	serine	HMDB0000187	docosahexaenoate (dha; 22:6n3)	HMDB0002183	bioa_018	M19323	1:119427250-120522606	0.0082186671410554	0.0876554782242832	0.92529899590765
MR-PCA	serine	HMDB0000187	docosahexaenoate (dha; 22:6n3)	HMDB0002183	bioa_018	M19323	2:27480940-27980940	-0.329857258096192	0.206384741883952	0.109984284200907
MR-PCA	serine	HMDB0000187	docosahexaenoate (dha; 22:6n3)	HMDB0002183	bioa_018	M19323	2:211315692-212076215	-0.0819131738109118	0.167918684912142	0.625681220905953
MR-PCA	serine	HMDB0000187	docosahexaenoate (dha; 22:6n3)	HMDB0002183	bioa_018	M19323	3:125660381-126160381	0.58701969174268	0.216650593127148	0.0067380101987133
MR-PCA	serine	HMDB0000187	docosahexaenoate (dha; 22:6n3)	HMDB0002183	bioa_018	M19323	7:55551853-56922308	0.0360115061769762	0.115169024589607	0.754520786315247
MR-PCA	serine	HMDB0000187	docosahexaenoate (dha; 22:6n3)	HMDB0002183	bioa_018	M19323	8:126232621-126732621	0.442859119888009	0.832880239948164	0.594919905620255
MR-PCA	serine	HMDB0000187	docosahexaenoate (dha; 22:6n3)	HMDB0002183	bioa_018	M19323	10:65065800-65565800	-1.18180764890974	0.330602610788739	0.0003506195847316
MR-PCA	ornithine	HMDB0000214	2-hydroxyphenylacetate	HMDB0000669	bioa_014	GCST90200369	2:219037276-219805573	-0.404019705061679	0.278029246200499	0.146180607567629
MR-PCA	ornithine	HMDB0000214	2-hydroxyphenylacetate	HMDB0000669	bioa_014	GCST90200369	4:144415809-145209327	0.0841522907813486	0.302935053041628	0.781173663319329
MR-PCA	ornithine	HMDB0000214	2-hydroxyphenylacetate	HMDB0000669	bioa_014	GCST90200369	6:131638147-132138147	0.0351900467294035	0.247016606887552	0.886716477676895
MR-PCA	ornithine	HMDB0000214	2-hydroxyphenylacetate	HMDB0000669	bioa_014	GCST90200369	10:97138162-97638162	-0.33055808345345	0.298956787020143	0.268854124858279
MR-PCA	ornithine	HMDB0000214	2-hydroxyphenylacetate	HMDB0000669	bioa_014	GCST90200369	12:46964292-47464292	-0.121235970972747	0.220584919019634	0.582585985256845
MR-PCA	ornithine	HMDB0000214	2-hydroxyphenylacetate	HMDB0000669	bioa_014	GCST90200369	12:132819894-133319894	-0.314335545123963	0.310875600783346	0.311954369126139
MR-PCA	ornithine	HMDB0000214	2-hydroxyphenylacetate	HMDB0000669	bioa_014	GCST90200369	19:12789284-13289284	-0.177581138724197	0.268846227854953	0.508913439530978
MR-PCA	5-oxoproline	HMDB0000267	5-methylthioadenosine (mta)	HMDB0001173	M01494	GCST90200359	8:144903138-145403138	-0.0443953584011902	0.0458277677956853	0.332673115041992
MR-PCA	urate	HMDB0000289	biliverdin	HMDB0001008	M01604	M02137	4:9676051-10553081	-0.0133834409392959	0.0530489962817113	0.800821147013705
MR-PCA	leucine	HMDB0000687	leucine	HMDB0000687	M00060	bioa_011	4:88976422-89476422	0.487482110251956	0.0334535670874357	4.23920098085641e-48
MR-PCA	leucine	HMDB0000687	leucine	HMDB0000687	M00060	bioa_011	6:45295851-45795851	0.0493473009285408	0.0575013449680746	0.390785428417454
MR-PCA	dimethylglycine	HMDB0000092	aspartate	HMDB0000191	GCST90200424	M15996	5:78080227-78832833	0.002528217618143	0.0484051099837079	0.95834512079562
MR-PCA	dimethylglycine	HMDB0000092	aspartate	HMDB0000191	GCST90200424	M15996	10:103976834-104737382	-0.0612269620794307	0.162774152097532	0.706807828922112
MR-PCA	dimethylglycine	HMDB0000092	aspartate	HMDB0000191	GCST90200424	M15996	15:76242337-76742337	-0.0079315428609477	0.131250359739952	0.951812658347606
MR-PCA	valine	HMDB0000883	methionine	HMDB0000696	met-d-Val	M01302	2:27480940-28253616	-0.167180945212224	0.379489133543585	0.659544517230887
MR-PCA	valine	HMDB0000883	methionine	HMDB0000696	met-d-Val	M01302	2:64975088-65475088	-0.567757644053678	0.275543239296026	0.0393504887612354
MR-PCA	valine	HMDB0000883	methionine	HMDB0000696	met-d-Val	M01302	2:165251927-165751927	0.258777394341795	0.439761140399744	0.556230359662659
MR-PCA	valine	HMDB0000883	methionine	HMDB0000696	met-d-Val	M01302	2:226858446-227358446	0.875246350722385	0.664553945665981	0.187824096257856
MR-PCA	valine	HMDB0000883	methionine	HMDB0000696	met-d-Val	M01302	3:135701113-136578270	-0.863203203013409	0.738642259074364	0.242550716925997
MR-PCA	valine	HMDB0000883	methionine	HMDB0000696	met-d-Val	M01302	4:88882515-89510546	0.0619388473390067	0.153156145746667	0.685906589197931
MR-PCA	valine	HMDB0000883	methionine	HMDB0000696	met-d-Val	M01302	12:56199875-57115338	1.5908298418286	0.42131841595669	0.0001594709845755
MR-PCA	valine	HMDB0000883	methionine	HMDB0000696	met-d-Val	M01302	12:122278263-122778263	0.743687665063595	0.574172070665161	0.19523923254768
MR-PCA	valine	HMDB0000883	methionine	HMDB0000696	met-d-Val	M01302	16:69315747-70918195	0.0632905535063733	0.270555516925086	0.815040753278524
MR-PCA	valine	HMDB0000883	methionine	HMDB0000696	met-d-Val	M01302	17:6935779-7435779	0.0256326524107997	0.390263965676395	0.947632360809048
MR-PCA	valine	HMDB0000883	methionine	HMDB0000696	met-d-Val	M01302	17:79384062-79884062	0.296363429060601	0.693806836288155	0.669266046875143
MR-PCA	valine	HMDB0000883	methionine	HMDB0000696	met-d-Val	M01302	19:49050431-49611255	0.0736271488004994	0.469271281949395	0.875326204811959
MR-PCA	valine	HMDB0000883	methionine	HMDB0000696	met-d-Val	M01302	22:18665347-19165347	-0.806271325898488	0.434263558112005	0.0633623125539959
MR-PCA	glycerophosphoethanolamine	HMDB0000114	lactate	HMDB0000190	GCST90199808	met-d-Lactate	1:40156715-40656715	0.0181310481158767	0.0371016502329649	0.625064187302954
MR-PCA	glycerophosphoethanolamine	HMDB0000114	lactate	HMDB0000190	GCST90199808	met-d-Lactate	22:24208096-24708096	0.0318515589481659	0.0300509064887701	0.289180963572873
MR-PCA	docosahexaenoate (dha; 22:6n3)	HMDB0002183	glycerol 3-phosphate	HMDB0000126	GCST90199651	GCST90199638	11:61376206-61876206	-0.08815477685852	0.123569367288303	0.475596319481763
MR-PCA	glutamine	HMDB0000641	inosine	HMDB0000195	bioa_006	GCST90200394	2:27200724-28253174	-0.332924505024327	0.357389734593619	0.351571885122101
MR-PCA	glutamine	HMDB0000641	inosine	HMDB0000195	bioa_006	GCST90200394	2:191299636-192089976	-0.0878653778236276	0.408209821299803	0.829575821435394
MR-PCA	glutamine	HMDB0000641	inosine	HMDB0000195	bioa_006	GCST90200394	6:20469561-20969561	-0.662198471423279	0.69110518707834	0.337975426822481
MR-PCA	glutamine	HMDB0000641	inosine	HMDB0000195	bioa_006	GCST90200394	7:72732874-73232874	-0.886326709730524	0.526848023664241	0.0925068996304808
MR-PCA	glutamine	HMDB0000641	inosine	HMDB0000195	bioa_006	GCST90200394	8:134082558-134582558	0.309414051377761	0.483955417681209	0.522599091541458
MR-PCA	glutamine	HMDB0000641	inosine	HMDB0000195	bioa_006	GCST90200394	9:4032942-4532942	0.0057846519777036	0.533372825900719	0.991346776965723
MR-PCA	glutamine	HMDB0000641	inosine	HMDB0000195	bioa_006	GCST90200394	10:64798306-65565800	0.550303939907792	0.785596111861316	0.483619981627529
MR-PCA	glutamine	HMDB0000641	inosine	HMDB0000195	bioa_006	GCST90200394	10:99109412-99609412	0.118761334544639	0.311489401754924	0.703003459038033
MR-PCA	glutamine	HMDB0000641	inosine	HMDB0000195	bioa_006	GCST90200394	12:46679007-47711183	-0.256685008610881	0.292804262677152	0.380680202020656
MR-PCA	glutamine	HMDB0000641	inosine	HMDB0000195	bioa_006	GCST90200394	12:56615040-57375879	-0.149026718775373	0.120298723155771	0.215417540000771
MR-PCA	glutamine	HMDB0000641	inosine	HMDB0000195	bioa_006	GCST90200394	12:59344212-60165849	-0.768137646600403	0.416814847037839	0.0653472683124222
MR-PCA	glutamine	HMDB0000641	inosine	HMDB0000195	bioa_006	GCST90200394	14:100594368-101094368	-0.283808774009496	0.562492084326306	0.613870698065914
MR-PCA	glutamine	HMDB0000641	inosine	HMDB0000195	bioa_006	GCST90200394	15:58477325-58977325	0.615255519852336	0.49666012628361	0.215424828030765
MR-PCA	threonine	HMDB0000167	phenylalanine	HMDB0000159	GCST90200432	met-d-Phe	2:27589369-28089369	0.0778828247251195	0.0278429812225519	0.0051545105566117
MR-PCA	threonine	HMDB0000167	phenylalanine	HMDB0000159	GCST90200432	met-d-Phe	2:211290507-211790507	0.182895737372196	0.0316635367111311	7.63948414737665e-09
MR-PCA	threonine	HMDB0000167	phenylalanine	HMDB0000159	GCST90200432	met-d-Phe	12:46938082-47438082	0.0363624423637552	0.0263630265588032	0.167803213753793
MR-PCA	threonine	HMDB0000167	phenylalanine	HMDB0000159	GCST90200432	met-d-Phe	14:100594368-101094368	0.0091081856695785	0.0283743797189248	0.748210129706872
MR-PCA	2-oxoarginine*	HMDB0004225	phosphate	HMDB0001429	GCST90199903	M11438	4:102938709-103438709	-0.266006898115413	0.169221447760958	0.115963184553583
MR-PCA	2-oxoarginine*	HMDB0004225	phosphate	HMDB0001429	GCST90199903	M11438	6:160310824-160819068	-0.0595444602216906	0.0965128625404627	0.537261898713328
MR-PCA	asparagine	HMDB0000168	glycochenodeoxycholate	HMDB0000637	bioa_003	M32346	2:27480940-27980940	-0.154376700730581	0.276411718899969	0.576501138078287
MR-PCA	asparagine	HMDB0000168	glycochenodeoxycholate	HMDB0000637	bioa_003	M32346	4:178111051-178611051	-0.0384555276187133	0.248777636843585	0.877154084458062
MR-PCA	asparagine	HMDB0000168	glycochenodeoxycholate	HMDB0000637	bioa_003	M32346	7:97252737-97752737	-0.0357491277987738	0.242799211866095	0.882944631197811
MR-PCA	asparagine	HMDB0000168	glycochenodeoxycholate	HMDB0000637	bioa_003	M32346	11:61853420-62353420	0.0444251780190404	0.19885039018355	0.823216373803367
MR-PCA	asparagine	HMDB0000168	glycochenodeoxycholate	HMDB0000637	bioa_003	M32346	12:46900176-47400176	-0.132911452139592	0.290191525316228	0.646943197995569
MR-PCA	asparagine	HMDB0000168	glycochenodeoxycholate	HMDB0000637	bioa_003	M32346	14:103514503-104812812	-0.0893455473308407	0.0792187621359485	0.259390383581322
MR-PCA	valine	HMDB0000883	glycochenodeoxycholate	HMDB0000637	bioa_022	M32346	2:27492603-27992603	0.526427999004424	0.567512829172222	0.353612264406024
MR-PCA	valine	HMDB0000883	glycochenodeoxycholate	HMDB0000637	bioa_022	M32346	2:64958074-65458074	-0.376843747746758	0.236483492912583	0.111041147332743
MR-PCA	valine	HMDB0000883	glycochenodeoxycholate	HMDB0000637	bioa_022	M32346	2:211173777-211673777	-0.604026413812827	0.545411073039551	0.268090765777866
MR-PCA	valine	HMDB0000883	glycochenodeoxycholate	HMDB0000637	bioa_022	M32346	4:88972827-89472827	-0.0056082813462564	0.1669182250648	0.97319693928015
MR-PCA	valine	HMDB0000883	glycochenodeoxycholate	HMDB0000637	bioa_022	M32346	11:116381707-116882500	0.329437817390923	0.312453116436227	0.291718495135358
MR-PCA	valine	HMDB0000883	glycochenodeoxycholate	HMDB0000637	bioa_022	M32346	12:56615040-57115040	0.828519442904567	0.57069169264974	0.146562466306106
MR-PCA	valine	HMDB0000883	glycochenodeoxycholate	HMDB0000637	bioa_022	M32346	16:70059237-70559237	0.148624495568407	0.359904303816891	0.679639148455207
MR-PCA	valine	HMDB0000883	glycochenodeoxycholate	HMDB0000637	bioa_022	M32346	17:6883609-7383609	0.262838508806406	0.351802550413374	0.454991493476799
MR-PCA	valine	HMDB0000883	glycochenodeoxycholate	HMDB0000637	bioa_022	M32346	17:40470632-40970632	-0.22687945203418	0.669435424239429	0.734676301556488
MR-PCA	valine	HMDB0000883	glycochenodeoxycholate	HMDB0000637	bioa_022	M32346	19:49114511-49614511	0.969849928515931	0.472327618221905	0.0400394628028521
MR-PCA	n-formylanthranilic acid	HMDB0004089	kynurenine	HMDB0000684	GCST90199960	GCST90199636	2:143548189-144048189	-0.120753864724585	0.100419652192438	0.229172823743942
MR-PCA	n-formylanthranilic acid	HMDB0004089	kynurenine	HMDB0000684	GCST90199960	GCST90199636	17:75643177-76448530	-0.0062193229432084	0.0312760160489851	0.842377902746962
MR-PCA	pantothenate	HMDB0000210	cysteinylglycine	HMDB0000078	GCST90200279	GCST90200364	1:199230515-199730515	-0.0845102566015748	0.106385902472541	0.42697739811621
MR-PCA	5-acetylamino-6-formylamino-3-methyluracil	HMDB0011105	taurocholate	HMDB0000036	GCST90200680	M18497	8:17743764-18765840	0.0843652999797456	0.0476669106798706	0.0767450774870425
MR-PCA	2-hydroxyphenylacetate	HMDB0000669	5-oxoproline	HMDB0000267	GCST90200369	GCST90200280	9:131329579-131829579	-0.0087342128593957	0.0883709107615865	0.921268614622815
MR-PCA	2-hydroxyphenylacetate	HMDB0000669	5-oxoproline	HMDB0000267	GCST90200369	GCST90200280	12:122051275-122551275	0.0396562209187071	0.107546594644711	0.712325068489311
MR-PCA	isoleucine	HMDB0000172	myo-inositol	HMDB0000211	bioa_010	M19934	2:27480940-27980940	0.404753481140016	0.367049170411983	0.270147571577629
MR-PCA	isoleucine	HMDB0000172	myo-inositol	HMDB0000211	bioa_010	M19934	4:88976422-89476422	-0.0093870190225813	0.230656700671798	0.967537511074912
MR-PCA	isoleucine	HMDB0000172	myo-inositol	HMDB0000211	bioa_010	M19934	12:56615040-57115040	0.435293592644232	0.551462642094064	0.429911119711903
MR-PCA	isoleucine	HMDB0000172	myo-inositol	HMDB0000211	bioa_010	M19934	16:70059237-70559237	0.328304087105701	0.341394785075263	0.336222808680455
MR-PCA	trans-urocanate	HMDB0000301	n-acetylaspartate (naa)	HMDB0000812	GCST90200416	GCST90199665	8:17963874-18463874	0.0163336502265319	0.092286147307183	0.859516882650889
MR-PCA	trans-urocanate	HMDB0000301	n-acetylaspartate (naa)	HMDB0000812	GCST90200416	GCST90199665	12:96124750-96624750	0.0256101809773267	0.0546454372217745	0.639312023734265
MR-PCA	trans-urocanate	HMDB0000301	n-acetylaspartate (naa)	HMDB0000812	GCST90200416	GCST90199665	19:51269710-51769710	0.180513907338497	0.0679963894012061	0.0079365500286052
MR-PCA	aspartate	HMDB0000191	spermidine	HMDB0001257	bioa_004	GCST90200423	2:211431243-211931243	-0.329234221759184	0.282401987012797	0.243681018354244
MR-PCA	aspartate	HMDB0000191	spermidine	HMDB0001257	bioa_004	GCST90200423	4:178111051-178611051	0.287441489509555	0.113237315141443	0.0111360935688217
MR-PCA	aspartate	HMDB0000191	spermidine	HMDB0001257	bioa_004	GCST90200423	12:101969766-102469766	0.240593025369789	0.16620679371723	0.147742301577453
MR-PCA	histidine	HMDB0000177	4-methyl-2-oxopentanoate	HMDB0000695	M00059	GCST90199655	4:9731889-10602550	-0.0109526909930703	0.128172401524104	0.931901415816747
MR-PCA	isoleucine	HMDB0000172	glucose	HMDB0000122	met-d-Ile	met-d-Glucose	2:27480940-28253174	-0.486811283313397	0.0970913859831542	5.3324052801062e-07
MR-PCA	isoleucine	HMDB0000172	glucose	HMDB0000122	met-d-Ile	met-d-Glucose	2:64975088-65475088	0.120378162810492	0.105599409569601	0.254306675330517
MR-PCA	isoleucine	HMDB0000172	glucose	HMDB0000122	met-d-Ile	met-d-Glucose	2:165251927-165751927	0.861136059614594	0.128808054302366	2.3026185313950697e-11
MR-PCA	isoleucine	HMDB0000172	glucose	HMDB0000122	met-d-Ile	met-d-Glucose	4:88890833-89475171	-0.000499749925716	0.052335871907543	0.992381197142932
MR-PCA	isoleucine	HMDB0000172	glucose	HMDB0000122	met-d-Ile	met-d-Glucose	8:76193463-76693463	0.15146237177763	0.118690574521645	0.201916212099043
MR-PCA	isoleucine	HMDB0000172	glucose	HMDB0000122	met-d-Ile	met-d-Glucose	12:56611458-57111458	0.190976855710446	0.0958630739316869	0.0463509032659707
MR-PCA	isoleucine	HMDB0000172	glucose	HMDB0000122	met-d-Ile	met-d-Glucose	16:69331471-69831471	0.290092754126516	0.106236565694804	0.0063213395196766
MR-PCA	isoleucine	HMDB0000172	glucose	HMDB0000122	met-d-Ile	met-d-Glucose	16:69865519-70914672	0.144357091440301	0.0813960304712182	0.0761433873010178
MR-PCA	isoleucine	HMDB0000172	glucose	HMDB0000122	met-d-Ile	met-d-Glucose	17:6935779-7435779	0.0999539728334264	0.0839906812172545	0.234022704003426
MR-PCA	isoleucine	HMDB0000172	glucose	HMDB0000122	met-d-Ile	met-d-Glucose	19:49069664-49569664	0.0390542180980504	0.0809369473642726	0.629432011609632
MR-PCA	serine	HMDB0000187	glucose	HMDB0000122	GCST90200415	M20489	1:119778579-120514573	0.0650465745442926	0.0820581752207604	0.427959312810089
MR-PCA	serine	HMDB0000187	glucose	HMDB0000122	GCST90200415	M20489	2:211290507-212040821	0.0722883504128086	0.114063328053457	0.526239889835313
MR-PCA	serine	HMDB0000187	glucose	HMDB0000122	GCST90200415	M20489	7:55905219-56847625	-0.0181159545106075	0.134531287733187	0.892880869082352
MR-PCA	arachidonate (20:4n6)	HMDB0001043	leucine	HMDB0000687	M01110	M00060	11:61330635-61830635	-0.142675930817187	0.049719375344047	0.0041095968912454
MR-PCA	isoleucine	HMDB0000172	retinol (vitamin a)	HMDB0000305	bioa_010	GCST90200405	2:27480940-27980940	2.00390937028828	0.608090026136124	0.0009827621239798
MR-PCA	isoleucine	HMDB0000172	retinol (vitamin a)	HMDB0000305	bioa_010	GCST90200405	4:88976422-89476422	0.0837318212457416	0.203538963172863	0.680794051610512
MR-PCA	isoleucine	HMDB0000172	retinol (vitamin a)	HMDB0000305	bioa_010	GCST90200405	12:56615040-57115040	0.133939130880675	0.566097100487881	0.81296635693832
MR-PCA	isoleucine	HMDB0000172	retinol (vitamin a)	HMDB0000305	bioa_010	GCST90200405	16:70059237-70559237	0.213657932430926	0.326120028791112	0.51237040181808
MR-PCA	glycine	HMDB0000123	cortisone	HMDB0002802	GCST90200707	GCST90200360	1:75967169-76467169	0.0808515817496941	0.142117630299069	0.569419889564203
MR-PCA	glycine	HMDB0000123	cortisone	HMDB0002802	GCST90200707	GCST90200360	2:211036896-212058697	0.0250285860970783	0.0298126345971536	0.401172244431095
MR-PCA	glycine	HMDB0000123	cortisone	HMDB0002802	GCST90200707	GCST90200360	3:125659669-126159669	-0.11295785762907	0.0895743114744092	0.207290140963285
MR-PCA	glycine	HMDB0000123	cortisone	HMDB0002802	GCST90200707	GCST90200360	9:6290540-6790540	-0.123680730742886	0.0948432233517515	0.192215006145556
MR-PCA	tyrosine	HMDB0000158	tryptophan	HMDB0000929	met-d-Tyr	bioa_020	3:135701113-136607693	0.362543293280994	0.248263716287624	0.144203450124736
MR-PCA	tyrosine	HMDB0000158	tryptophan	HMDB0000929	met-d-Tyr	bioa_020	3:186140627-186640627	0.120845089441769	0.228124907997473	0.59629767982821
MR-PCA	tyrosine	HMDB0000158	tryptophan	HMDB0000929	met-d-Tyr	bioa_020	4:99789651-100289651	-0.100914268220082	0.201980490197004	0.617339967783551
MR-PCA	tyrosine	HMDB0000158	tryptophan	HMDB0000929	met-d-Tyr	bioa_020	5:89941256-90441256	-0.128180050951343	0.301983257313351	0.671229797536153
MR-PCA	tyrosine	HMDB0000158	tryptophan	HMDB0000929	met-d-Tyr	bioa_020	6:43031486-43531486	0.107512551094169	0.291388251702835	0.712152572814512
MR-PCA	tyrosine	HMDB0000158	tryptophan	HMDB0000929	met-d-Tyr	bioa_020	6:110683901-112778738	0.606933538892558	0.0561437396239978	3.07490834482944e-27
MR-PCA	tyrosine	HMDB0000158	tryptophan	HMDB0000929	met-d-Tyr	bioa_020	7:27916442-28416442	0.285805316490762	0.25215917421942	0.257032816774966
MR-PCA	tyrosine	HMDB0000158	tryptophan	HMDB0000929	met-d-Tyr	bioa_020	8:126236230-126736230	0.97161832328071	0.242310820565164	6.07697794713969e-05
MR-PCA	tyrosine	HMDB0000158	tryptophan	HMDB0000929	met-d-Tyr	bioa_020	9:21884651-22384651	0.303051224745103	0.269072250439384	0.260046186256526
MR-PCA	tyrosine	HMDB0000158	tryptophan	HMDB0000929	met-d-Tyr	bioa_020	10:64760672-65511176	0.0212694229501238	0.265524725178035	0.936155049544508
MR-PCA	tyrosine	HMDB0000158	tryptophan	HMDB0000929	met-d-Tyr	bioa_020	11:61320783-61820783	0.197337171746867	0.225270837939034	0.381030232358116
MR-PCA	tyrosine	HMDB0000158	tryptophan	HMDB0000929	met-d-Tyr	bioa_020	12:21081549-21581549	0.599966280570171	0.180886298324438	0.0009105007702601
MR-PCA	tyrosine	HMDB0000158	tryptophan	HMDB0000929	met-d-Tyr	bioa_020	12:46690648-47449549	0.589239722588656	0.203474846947769	0.0037809113230622
MR-PCA	tyrosine	HMDB0000158	tryptophan	HMDB0000929	met-d-Tyr	bioa_020	12:56615040-57115040	0.329359013128967	0.157350702136178	0.0363355447825223
MR-PCA	tyrosine	HMDB0000158	tryptophan	HMDB0000929	met-d-Tyr	bioa_020	12:59740603-60240603	-0.124510505856352	0.301424482526903	0.679552667254801
MR-PCA	tyrosine	HMDB0000158	tryptophan	HMDB0000929	met-d-Tyr	bioa_020	12:121174574-121674574	0.319001793467128	0.129183506821704	0.0135351430457307
MR-PCA	tyrosine	HMDB0000158	tryptophan	HMDB0000929	met-d-Tyr	bioa_020	12:122076812-122576812	0.127618396802175	0.258458736516608	0.62147073630918
MR-PCA	tyrosine	HMDB0000158	tryptophan	HMDB0000929	met-d-Tyr	bioa_020	14:102441854-102941854	-0.164634254994959	0.301841521909834	0.585455912875658
MR-PCA	tyrosine	HMDB0000158	tryptophan	HMDB0000929	met-d-Tyr	bioa_020	16:70194094-72795019	-0.24980091772415	0.0812880654857955	0.0021189496694295
MR-PCA	tyrosine	HMDB0000158	tryptophan	HMDB0000929	met-d-Tyr	bioa_020	16:79505446-80005446	0.628207124180024	0.314351308123221	0.0456707374763921
MR-PCA	tyrosine	HMDB0000158	tryptophan	HMDB0000929	met-d-Tyr	bioa_020	20:42792364-43292364	0.0987320759781472	0.240331312922697	0.681207071543914
MR-PCA	arachidonate (20:4n6)	HMDB0001043	3-ureidopropionate	HMDB0000026	M01110	GCST90200283	11:61330635-61830635	0.10385053862476	0.0494935720334282	0.035881905366405
MR-PCA	kynurenine	HMDB0000684	sphingosine	HMDB0000252	bioa_027	GCST90200385	1:241473615-241973615	-0.0513295948931988	0.207501499091989	0.804622079327176
MR-PCA	kynurenine	HMDB0000684	sphingosine	HMDB0000252	bioa_027	GCST90200385	5:176563404-177063404	0.103623671793103	0.314593096895136	0.741861281797829
MR-PCA	kynurenine	HMDB0000684	sphingosine	HMDB0000252	bioa_027	GCST90200385	8:39556267-40056267	-0.0610706987681454	0.167837109288847	0.715955933993034
MR-PCA	kynurenine	HMDB0000684	sphingosine	HMDB0000252	bioa_027	GCST90200385	12:111634608-113433486	0.329679187441373	0.189380462011063	0.0817133837615512
MR-PCA	kynurenine	HMDB0000684	sphingosine	HMDB0000252	bioa_027	GCST90200385	16:87568569-88128476	0.0628025139922817	0.0814997635322214	0.440952818862926
MR-PCA	2-oxoarginine*	HMDB0004225	pantothenate	HMDB0000210	GCST90199903	GCST90200279	4:102938709-103438709	-0.0691833632734219	0.132870019110728	0.602586553811235
MR-PCA	2-oxoarginine*	HMDB0004225	pantothenate	HMDB0000210	GCST90199903	GCST90200279	6:160310824-160819068	0.106049391676857	0.0736412737209545	0.14984451241132
MR-PCA	glycerophosphoethanolamine	HMDB0000114	allantoin	HMDB0000462	GCST90199808	GCST90200286	1:40156715-40656715	-0.0692807172947237	0.134586207843535	0.606714919347607
MR-PCA	glycerophosphoethanolamine	HMDB0000114	allantoin	HMDB0000462	GCST90199808	GCST90200286	22:24208096-24708096	0.118425423996939	0.112122942600227	0.290872076163097
MR-PCA	cystathionine	HMDB0000099	glycerol 3-phosphate	HMDB0000126	GCST90200383	GCST90199638	1:70631670-71131670	-0.101362061639579	0.0776630148949687	0.191840996746897
MR-PCA	cystathionine	HMDB0000099	glycerol 3-phosphate	HMDB0000126	GCST90200383	GCST90199638	19:33152807-33652807	-0.21085437474756	0.129123812149614	0.1024768322701
MR-PCA	5-oxoproline	HMDB0000267	alanine	HMDB0000161	GCST90200280	M32339	8:144861615-145802337	0.0418274136352471	0.0388983079510685	0.282239710236446
MR-PCA	5-oxoproline	HMDB0000267	alanine	HMDB0000161	GCST90200280	M32339	12:56615338-57115338	-0.426938918160527	0.187085062026687	0.022485930191473
MR-PCA	bilirubin (z,z)	HMDB0000054	1-methylxanthine	HMDB0010738	M27716	GCST90199763	2:234140469-234918570	0.0271231726086453	0.0350086818353871	0.438484084690846
MR-PCA	choline phosphate	HMDB0001565	ornithine	HMDB0000214	GCST90200363	GCST90200404	1:21573292-22142120	0.0533855588119567	0.0612023696740679	0.383056039594826
MR-PCA	choline phosphate	HMDB0001565	ornithine	HMDB0000214	GCST90200363	GCST90200404	22:24245541-24745541	0.221132125397661	0.125061822717248	0.0770304000838191
MR-PCA	1-(1-enyl-stearoyl)-2-arachidonoyl-gpe (p-18:0/20:4)*	HMDB0005779	aspartate	HMDB0000191	GCST90200058	M15996	11:61307803-62000560	-0.134606448750755	0.0593394083505151	0.0233038784472393
MR-PCA	creatinine	HMDB0000562	1-methylurate	HMDB0003099	M00513	M34395	7:23845366-24345366	0.212479102903316	0.160703197503343	0.186107081497663
MR-PCA	gluconate	HMDB0000625	kynurenate	HMDB0000715	GCST90200373	GCST90200454	4:99521223-100894070	0.129811264078124	0.0546528513635562	0.0175396075756899
MR-PCA	bilirubin (z,z)	HMDB0000054	4-acetamidobutanoate	HMDB0003681	GCST90200704	GCST90200311	2:233988949-235124783	-0.0058636253702863	0.0226155467931555	0.795423767322468
MR-PCA	bilirubin (z,z)	HMDB0000054	4-acetamidobutanoate	HMDB0003681	GCST90200704	GCST90200311	12:21093886-21593886	0.227049600297488	0.0995854625798251	0.0226108179693007
MR-PCA	creatinine	HMDB0000562	4-methyl-2-oxopentanoate	HMDB0000695	GCST90200366	GCST90199655	16:20142332-20642332	0.123525927678275	0.102183006903753	0.226712958308914
MR-PCA	1-methylnicotinamide	HMDB0000699	n-acetylglucosaminylasparagine	HMDB0000489	GCST90200406	GCST90200316	6:160317928-160817928	0.0580636100255619	0.0860653044164174	0.499900724823918
MR-PCA	histidine	HMDB0000177	isoleucine	HMDB0000172	GCST90200377	GCST90200399	2:211293055-211793055	0.141024954396735	0.113368188736673	0.213516030538058
MR-PCA	histidine	HMDB0000177	isoleucine	HMDB0000172	GCST90200377	GCST90200399	12:96129884-96629884	0.127359260322524	0.0748469456156268	0.0888311352705144
MR-PCA	3-methyl-2-oxobutyrate	HMDB0000019	glutamine	HMDB0000641	GCST90199677	M00053	4:88953670-89453670	0.123030989675506	0.119942436731839	0.305009301266317
MR-PCA	2-aminobutyrate	HMDB0000452	3-(4-hydroxyphenyl)lactate	HMDB0000755	GCST90200305	GCST90200371	2:64970910-65470910	-0.13518613030959	0.0831174637842668	0.103854648781817
MR-PCA	2-aminobutyrate	HMDB0000452	3-(4-hydroxyphenyl)lactate	HMDB0000755	GCST90200305	GCST90200371	4:88993818-89493818	-0.168045201943784	0.113164119611146	0.137552053958092
MR-PCA	4-methyl-2-oxopentanoate	HMDB0000695	3-aminoisobutyrate	HMDB0002166	M22116	GCST90200310	4:88976422-89476422	0.003103219786185	0.12626363749975	0.980392122721222
MR-PCA	4-methyl-2-oxopentanoate	HMDB0000695	3-aminoisobutyrate	HMDB0002166	M22116	GCST90200310	13:48209901-48709901	-0.0104036698130135	0.176349410951584	0.952956378242878
MR-PCA	kynurenate	HMDB0000715	glutamine	HMDB0000641	GCST90200454	met-d-Gln	1:241463402-241963402	0.0210950193254744	0.0133183722360517	0.113215630787489
MR-PCA	kynurenate	HMDB0000715	glutamine	HMDB0000641	GCST90200454	met-d-Gln	4:170711647-171211647	-0.0209355554998069	0.0290169231308752	0.470605216251017
MR-PCA	kynurenate	HMDB0000715	glutamine	HMDB0000641	GCST90200454	met-d-Gln	16:58517848-59017848	0.0314260419785668	0.0359793171724176	0.382419250394057
MR-PCA	phenylalanine	HMDB0000159	isoleucine	HMDB0000172	bioa_016	M01125	1:94441240-94941240	-0.607215774433432	0.507580165816988	0.231581336327126
MR-PCA	phenylalanine	HMDB0000159	isoleucine	HMDB0000172	bioa_016	M01125	3:186202917-186702917	-0.0743440405092242	0.334450050495133	0.824090140656392
MR-PCA	phenylalanine	HMDB0000159	isoleucine	HMDB0000172	bioa_016	M01125	4:155231289-155731289	-0.0565229434801989	0.399364922404852	0.887449628161984
MR-PCA	phenylalanine	HMDB0000159	isoleucine	HMDB0000172	bioa_016	M01125	4:186893802-187393802	-0.174069921429544	0.21389642942033	0.415756837197933
MR-PCA	phenylalanine	HMDB0000159	isoleucine	HMDB0000172	bioa_016	M01125	5:176539719-177067143	0.754223393063268	0.323805528835506	0.0198459293234615
MR-PCA	phenylalanine	HMDB0000159	isoleucine	HMDB0000172	bioa_016	M01125	6:52381188-52881188	0.611717900473073	0.491325828591171	0.21311884956589
MR-PCA	phenylalanine	HMDB0000159	isoleucine	HMDB0000172	bioa_016	M01125	11:57020509-57520509	0.414321112270056	0.464293617264766	0.372195318345662
MR-PCA	phenylalanine	HMDB0000159	isoleucine	HMDB0000172	bioa_016	M01125	12:103007876-103562619	0.0095857201252182	0.205427793964984	0.962782429149435
MR-PCA	phenylalanine	HMDB0000159	isoleucine	HMDB0000172	bioa_016	M01125	14:55086875-55586875	0.416976030708309	0.501155954637586	0.405392865186159
MR-PCA	phenylalanine	HMDB0000159	isoleucine	HMDB0000172	bioa_016	M01125	19:45142254-45642254	0.0831593814235401	0.455964449068732	0.855283513121125
MR-PCA	citrulline	HMDB0000904	3-methyl-2-oxovalerate	HMDB0000491	M02132	GCST90199631	10:97115163-97871266	0.178731396248115	0.121783160567322	0.142207485329773
MR-PCA	mannose	HMDB0000169	isoleucine	HMDB0000172	GCST90200435	met-d-Ile	2:27176853-28662558	-0.140412237769217	0.0168606467473538	8.23525654035408e-17
MR-PCA	mannose	HMDB0000169	isoleucine	HMDB0000172	GCST90200435	met-d-Ile	12:22996345-23496345	0.0777173137742285	0.0299299205205698	0.0094139755075221
MR-PCA	tryptophan	HMDB0000929	bilirubin (z,z)	HMDB0000054	M00054	M27716	3:20813578-21313578	-0.197939926391626	0.179466493261773	0.270055273375627
MR-PCA	tryptophan	HMDB0000929	bilirubin (z,z)	HMDB0000054	M00054	M27716	3:189559163-190059163	0.176514107188838	0.149805475396387	0.23868150899799
MR-PCA	tryptophan	HMDB0000929	bilirubin (z,z)	HMDB0000054	M00054	M27716	4:156579823-157079823	-0.006538178984471	0.118433824010266	0.95597487833635
MR-PCA	tryptophan	HMDB0000929	bilirubin (z,z)	HMDB0000054	M00054	M27716	5:142947848-143447848	0.0962883921786268	0.152982190515372	0.529081222012052
MR-PCA	tryptophan	HMDB0000929	bilirubin (z,z)	HMDB0000054	M00054	M27716	5:153760041-154260041	-0.0942359252014839	0.153263081592319	0.53864465199328
MR-PCA	tryptophan	HMDB0000929	bilirubin (z,z)	HMDB0000054	M00054	M27716	6:111281159-111781159	-0.0393938348290361	0.191921364857051	0.837368768184157
MR-PCA	tryptophan	HMDB0000929	bilirubin (z,z)	HMDB0000054	M00054	M27716	6:125293311-125793311	-0.233948606966012	0.186850278295199	0.210546348997894
MR-PCA	tryptophan	HMDB0000929	bilirubin (z,z)	HMDB0000054	M00054	M27716	7:14057409-14557409	0.149414432739986	0.107496239751276	0.164543964070158
MR-PCA	tryptophan	HMDB0000929	bilirubin (z,z)	HMDB0000054	M00054	M27716	11:116404435-116904435	0.0833055941255671	0.120191715199862	0.488243057795619
MR-PCA	tryptophan	HMDB0000929	bilirubin (z,z)	HMDB0000054	M00054	M27716	16:53794515-54294515	0.2578245845533	0.188295844949131	0.170920313625604
MR-PCA	ornithine	HMDB0000214	5-oxoproline	HMDB0000267	bioa_014	M01494	2:219037276-219805573	-0.298163195898068	0.278876084145727	0.284997511844021
MR-PCA	ornithine	HMDB0000214	5-oxoproline	HMDB0000267	bioa_014	M01494	4:144415809-145209327	0.179457603892611	0.280908654278875	0.522922578681801
MR-PCA	ornithine	HMDB0000214	5-oxoproline	HMDB0000267	bioa_014	M01494	6:131638147-132138147	0.256933060120338	0.239771585344876	0.283911297923424
MR-PCA	ornithine	HMDB0000214	5-oxoproline	HMDB0000267	bioa_014	M01494	9:135887106-136387106	0.0763804758938674	0.269472014563622	0.776835791913628
MR-PCA	ornithine	HMDB0000214	5-oxoproline	HMDB0000267	bioa_014	M01494	10:97138162-97638162	-0.154754805288581	0.305315302258865	0.612246868408921
MR-PCA	ornithine	HMDB0000214	5-oxoproline	HMDB0000267	bioa_014	M01494	12:46964292-47464292	0.314501386713386	0.224937236596343	0.162060834571646
MR-PCA	ornithine	HMDB0000214	5-oxoproline	HMDB0000267	bioa_014	M01494	12:132819894-133319894	-0.0270623699221482	0.290422853722883	0.925758461011316
MR-PCA	ornithine	HMDB0000214	5-oxoproline	HMDB0000267	bioa_014	M01494	16:68152686-68652686	-0.480432188216278	0.296280142975818	0.104900370599632
MR-PCA	ornithine	HMDB0000214	5-oxoproline	HMDB0000267	bioa_014	M01494	19:12789284-13289284	-0.486637571250302	0.271103174183891	0.0726493666238455
MR-PCA	tryptophan	HMDB0000929	sulfate*	HMDB01448	GCST90200441	GCST90199896	4:156527528-157027528	0.0018202468046151	0.0903614029224587	0.983928441146931
MR-PCA	tryptophan	HMDB0000929	sulfate*	HMDB01448	GCST90200441	GCST90199896	6:111301079-112053797	0.0685472573422145	0.0982128586070739	0.485211057455007
MR-PCA	glucose	HMDB0000122	5-oxoproline	HMDB0000267	met-d-Glucose	M01494	2:165251927-165751927	-0.248409818977216	0.561328868480139	0.658099340375962
MR-PCA	glucose	HMDB0000122	5-oxoproline	HMDB0000267	met-d-Glucose	M01494	2:169498833-170056652	-0.0079226639053114	0.182129393810271	0.965302810140549
MR-PCA	glucose	HMDB0000122	5-oxoproline	HMDB0000267	met-d-Glucose	M01494	3:122819058-123319058	0.319256039909244	0.423464232975637	0.450900259148806
MR-PCA	glucose	HMDB0000122	5-oxoproline	HMDB0000267	met-d-Glucose	M01494	3:151951767-152451767	0.910935809131074	0.620122235995265	0.1418431799213
MR-PCA	glucose	HMDB0000122	5-oxoproline	HMDB0000267	met-d-Glucose	M01494	3:170377909-170877909	-0.0585383737846437	0.376139107532642	0.876325002408773
MR-PCA	glucose	HMDB0000122	5-oxoproline	HMDB0000267	met-d-Glucose	M01494	4:185468314-185968314	-0.130056596570829	0.532713984794791	0.807122678601155
MR-PCA	glucose	HMDB0000122	5-oxoproline	HMDB0000267	met-d-Glucose	M01494	5:95479406-95979406	0.264602807087702	0.761044054575674	0.728077547567384
MR-PCA	glucose	HMDB0000122	5-oxoproline	HMDB0000267	met-d-Glucose	M01494	6:7000270-7500270	-0.297051075019414	0.521135817305586	0.568672935779332
MR-PCA	glucose	HMDB0000122	5-oxoproline	HMDB0000267	met-d-Glucose	M01494	7:14801789-15301789	-0.236927806706112	0.388718734906935	0.542186701140371
MR-PCA	glucose	HMDB0000122	5-oxoproline	HMDB0000267	met-d-Glucose	M01494	7:43935955-44473721	0.198473675673585	0.251461940104527	0.429948848349061
MR-PCA	glucose	HMDB0000122	5-oxoproline	HMDB0000267	met-d-Glucose	M01494	8:117934783-118434783	0.876467706967468	0.454766573921628	0.0539433247498304
MR-PCA	glucose	HMDB0000122	5-oxoproline	HMDB0000267	met-d-Glucose	M01494	9:21884068-22384068	0.32558022990575	0.47751367627096	0.495350319278232
MR-PCA	glucose	HMDB0000122	5-oxoproline	HMDB0000267	met-d-Glucose	M01494	10:2888477-3388477	0.468877879741807	0.32732464148378	0.15201359500812
MR-PCA	glucose	HMDB0000122	5-oxoproline	HMDB0000267	met-d-Glucose	M01494	10:112762852-113262852	0.968954629480062	0.562792715249666	0.0851256770479505
MR-PCA	glucose	HMDB0000122	5-oxoproline	HMDB0000267	met-d-Glucose	M01494	10:114504071-115004071	0.427118471923844	0.486816528731582	0.380285418959073
MR-PCA	glucose	HMDB0000122	5-oxoproline	HMDB0000267	met-d-Glucose	M01494	12:111682800-112523499	0.544448769813554	0.607162152761388	0.369873335202248
MR-PCA	glucose	HMDB0000122	5-oxoproline	HMDB0000267	met-d-Glucose	M01494	12:121166650-121666650	0.391632470376609	0.600214912846907	0.514087010809785
MR-PCA	glucose	HMDB0000122	5-oxoproline	HMDB0000267	met-d-Glucose	M01494	13:28213465-28721145	0.161147710054533	0.541042590529838	0.765820226309143
MR-PCA	glucose	HMDB0000122	5-oxoproline	HMDB0000267	met-d-Glucose	M01494	17:43272775-44380160	-0.649217060588037	0.698142373844158	0.352412132886615
MR-PCA	glucose	HMDB0000122	5-oxoproline	HMDB0000267	met-d-Glucose	M01494	20:22311971-22811971	0.147655381176387	0.732032307955679	0.840146494295665
MR-PCA	citrulline	HMDB0000904	creatine	HMDB0000064	bioa_005	M27718	2:211099261-211599261	0.138943091956153	0.173616795370015	0.423545108363209
MR-PCA	citrulline	HMDB0000904	creatine	HMDB0000064	bioa_005	M27718	8:10310878-10810878	-0.469487981891105	0.237654638022667	0.0482108409480415
MR-PCA	citrulline	HMDB0000904	creatine	HMDB0000064	bioa_005	M27718	8:11437159-11937159	0.375542163031438	0.284788433908936	0.187279226826144
MR-PCA	citrulline	HMDB0000904	creatine	HMDB0000064	bioa_005	M27718	9:133044244-133627617	0.165235745426571	0.126584150383988	0.191776049115395
MR-PCA	citrulline	HMDB0000904	creatine	HMDB0000064	bioa_005	M27718	9:135893372-136393372	0.495149336849971	0.282681275610295	0.0798396819843483
MR-PCA	citrulline	HMDB0000904	creatine	HMDB0000064	bioa_005	M27718	10:97138579-97638579	-0.524182711222676	0.289256378263416	0.0699594095254702
MR-PCA	citrulline	HMDB0000904	creatine	HMDB0000064	bioa_005	M27718	17:9542768-10042768	0.197675461155027	0.219549108960928	0.36792330789444
MR-PCA	glycohyocholate	HMDB0000138	paraxanthine	HMDB0001860	GCST90199935	M18254	10:45742470-46242470	-0.106043729829578	0.165608125688137	0.521958557003597
MR-PCA	glycohyocholate	HMDB0000138	paraxanthine	HMDB0001860	GCST90199935	M18254	17:28409010-28909010	0.024193999624849	0.147823354055474	0.869992260249835
MR-PCA	2-aminobutyrate	HMDB0000452	urea	HMDB0000294	M32348	GCST90200417	2:64958074-65458074	0.0026000860957948	0.0961213038147738	0.978419814311752
MR-PCA	2-aminobutyrate	HMDB0000452	urea	HMDB0000294	M32348	GCST90200417	4:88993818-89493818	0.0267693820562138	0.13162435573589	0.838840283687578
MR-PCA	serine	HMDB0000187	pyruvate	HMDB0000243	GCST90200415	met-d-Pyruvate	1:119778579-120514573	-0.0233511199976874	0.0183765495739406	0.203834650873116
MR-PCA	serine	HMDB0000187	pyruvate	HMDB0000243	GCST90200415	met-d-Pyruvate	2:211290507-212040821	-0.0516960856005912	0.0214446502370969	0.0159230234202855
MR-PCA	serine	HMDB0000187	pyruvate	HMDB0000243	GCST90200415	met-d-Pyruvate	7:55905219-56847625	0.0484097219509964	0.0249273730534681	0.0521333925687779
MR-PCA	leucine	HMDB0000687	glycerol	HMDB0000131	M00060	M15122	4:88976422-89476422	0.0490668362077603	0.113982375030026	0.66684840463822
MR-PCA	leucine	HMDB0000687	glycerol	HMDB0000131	M00060	M15122	6:45295851-45795851	-0.15730544138491	0.197135732846008	0.424896611341765
MR-PCA	alpha-ketoglutaramate*	HMDB0001552	citrate	HMDB0000094	GCST90199885	GCST90200304	3:99879368-100379368	0.0260164742257898	0.0673243361092	0.699174594743953
MR-PCA	n-acetylornithine	HMDB0003357	creatinine	HMDB0000562	bioa_023	M00513	2:72878681-74437061	0.008270864920235	0.0257810982001974	0.748353475144157
MR-PCA	n-acetylornithine	HMDB0003357	creatinine	HMDB0000562	bioa_023	M00513	5:950573-1450573	0.29806384889331	0.214818036742012	0.165283928417544
MR-PCA	n-acetylornithine	HMDB0003357	creatinine	HMDB0000562	bioa_023	M00513	14:23348952-23848952	-0.663216575143781	0.232316111992867	0.0043063624071923
MR-PCA	n-acetylornithine	HMDB0003357	creatinine	HMDB0000562	bioa_023	M00513	17:37301988-37801988	-0.606458857540955	0.318909284724363	0.0572148689037667
MR-PCA	inosine	HMDB0000195	eicosapentaenoate (epa; 20:5n3)	HMDB0001999	M01123	M18467	6:85876680-86677325	-0.124333131573756	0.0714053594403591	0.0816433257071054
MR-PCA	leucine	HMDB0000687	cortisone	HMDB0002802	M00060	M01769	4:88976422-89476422	-0.0244670262771227	0.115704281858492	0.832527000994055
MR-PCA	leucine	HMDB0000687	cortisone	HMDB0002802	M00060	M01769	6:45295851-45795851	0.0984152939137459	0.230705960367028	0.669682914001593
MR-PCA	myo-inositol	HMDB0000211	kynurenine	HMDB0000684	M19934	bioa_027	16:24681798-25181798	-0.122383966490466	0.059487168221601	0.0396557366444187
MR-PCA	myo-inositol	HMDB0000211	kynurenine	HMDB0000684	M19934	bioa_027	19:18368867-18868867	0.053907956683472	0.0673713370974776	0.423617176651197
MR-PCA	glutamine	HMDB0000641	cholesterol	HMDB0000067	M00053	GCST90200368	12:56615040-57115040	0.0552052961667828	0.10695760482751	0.605755339542489
MR-PCA	arachidonate (20:4n6)	HMDB0001043	valine	HMDB0000883	M01110	met-d-Val	11:61330635-61830635	-0.0475945050431432	0.0125720010249236	0.0001532431238741
MR-PCA	1-stearoyl-2-oleoyl-gps (18:0/18:1)	HMDB0010163	adenosine 5'-diphosphate (adp)	HMDB0001341	GCST90199652	GCST90200355	3:56598999-57098999	0.379654334772855	0.133878990615403	0.0045710748042923
MR-PCA	3-(4-hydroxyphenyl)lactate	HMDB0000755	guanidinoacetate	HMDB0000128	GCST90200371	GCST90200384	6:111301079-111801079	0.0456186943353059	0.129329797890472	0.724289737528569
MR-PCA	3-(4-hydroxyphenyl)lactate	HMDB0000755	guanidinoacetate	HMDB0000128	GCST90200371	GCST90200384	17:79941425-80441425	-0.0369816477758031	0.0928043166325863	0.690268586265549
MR-PCA	betaine	HMDB0000043	sphinganine-1-phosphate	HMDB0001383	M03141	GCST90199845	2:211337631-211837631	-0.0103114834847451	0.0913715573515742	0.910147713757548
MR-PCA	betaine	HMDB0000043	sphinganine-1-phosphate	HMDB0001383	M03141	GCST90199845	5:78095798-78666416	0.0453412118466593	0.0884970599553899	0.608408108352563
MR-PCA	betaine	HMDB0000043	sphinganine-1-phosphate	HMDB0001383	M03141	GCST90199845	12:30349-530349	-0.109670758225389	0.147896343117314	0.458367301173968
MR-PCA	glutamate	HMDB0000148	biliverdin	HMDB0001008	GCST90200412	GCST90200706	5:36388589-36888589	0.0681193710743786	0.0847618075873817	0.421595427678515
MR-PCA	alanine	HMDB0000161	creatinine	HMDB0000562	met-d-Ala	M00513	1:206970800-207470800	-0.453406992819205	0.351879710532296	0.197562096835007
MR-PCA	alanine	HMDB0000161	creatinine	HMDB0000562	met-d-Ala	M00513	2:27480940-28253616	-0.318644069501944	0.324605679922135	0.32628004302123
MR-PCA	alanine	HMDB0000161	creatinine	HMDB0000562	met-d-Ala	M00513	2:64970910-65916674	0.0881004342476811	0.284382876927391	0.756716744765365
MR-PCA	alanine	HMDB0000161	creatinine	HMDB0000562	met-d-Ala	M00513	3:122879946-123379946	-0.425093653904769	0.563966710004091	0.450995362945219
MR-PCA	alanine	HMDB0000161	creatinine	HMDB0000562	met-d-Ala	M00513	3:159754026-160551365	-0.994320611644815	0.463113943717049	0.0317907075170789
MR-PCA	alanine	HMDB0000161	creatinine	HMDB0000562	met-d-Ala	M00513	4:88958565-89458565	-0.0463769081429957	0.518321071761028	0.928704221293277
MR-PCA	alanine	HMDB0000161	creatinine	HMDB0000562	met-d-Ala	M00513	5:35692098-36469710	0.102459714675277	0.518618866482931	0.843387264157309
MR-PCA	alanine	HMDB0000161	creatinine	HMDB0000562	met-d-Ala	M00513	6:20453952-20953952	-0.145383135622002	0.459373087615825	0.751636979403679
MR-PCA	alanine	HMDB0000161	creatinine	HMDB0000562	met-d-Ala	M00513	8:17128898-17669461	0.49469496982036	0.384203314308905	0.197889969218684
MR-PCA	alanine	HMDB0000161	creatinine	HMDB0000562	met-d-Ala	M00513	8:49725746-50225746	0.195173240042043	0.596018480966763	0.743318687394277
MR-PCA	alanine	HMDB0000161	creatinine	HMDB0000562	met-d-Ala	M00513	8:117935733-118435733	-0.523123587644534	0.466713348528527	0.262344482455556
MR-PCA	alanine	HMDB0000161	creatinine	HMDB0000562	met-d-Ala	M00513	8:145497920-145997920	-0.391059160612575	0.52195469633241	0.453724312856793
MR-PCA	alanine	HMDB0000161	creatinine	HMDB0000562	met-d-Ala	M00513	9:4033137-4533137	-0.0798599044787718	0.471322784898494	0.865452278671487
MR-PCA	alanine	HMDB0000161	creatinine	HMDB0000562	met-d-Ala	M00513	11:8005408-8505408	0.517889719349344	0.42056979156794	0.218173227637721
MR-PCA	alanine	HMDB0000161	creatinine	HMDB0000562	met-d-Ala	M00513	12:46544011-47796599	0.0870014619624159	0.24485878641382	0.722355264340866
MR-PCA	alanine	HMDB0000161	creatinine	HMDB0000562	met-d-Ala	M00513	12:56610577-57110577	-0.0248510855789475	0.252299663262716	0.921536629174024
MR-PCA	alanine	HMDB0000161	creatinine	HMDB0000562	met-d-Ala	M00513	12:59740767-60240767	0.130667912832019	0.427147709116844	0.75967467428126
MR-PCA	alanine	HMDB0000161	creatinine	HMDB0000562	met-d-Ala	M00513	12:122367989-122867989	0.764820754396148	0.494016066275094	0.121581420433672
MR-PCA	alanine	HMDB0000161	creatinine	HMDB0000562	met-d-Ala	M00513	16:69383883-70933639	0.0026620441178333	0.265067637472992	0.99198707085394
MR-PCA	alanine	HMDB0000161	creatinine	HMDB0000562	met-d-Ala	M00513	17:79391534-79891534	0.550622937847333	0.530069758926155	0.298909633068872
MR-PCA	alanine	HMDB0000161	creatinine	HMDB0000562	met-d-Ala	M00513	21:32796216-33296216	0.695018942331152	0.644401538169624	0.280788613951708
MR-PCA	alanine	HMDB0000161	creatinine	HMDB0000562	met-d-Ala	M00513	22:18934095-19434095	0.226415787341305	0.634297756251706	0.721125456688823
MR-PCA	caffeine	HMDB0001847	tryptophan	HMDB0000929	GCST90200436	GCST90200441	15:56384745-56884745	-0.0430242322323422	0.110274700497961	0.696421891498155
MR-PCA	caffeine	HMDB0001847	tryptophan	HMDB0000929	GCST90200436	GCST90200441	15:57044800-57544800	-0.0751762033825479	0.127498864367406	0.555443741420749
MR-PCA	3-(4-hydroxyphenyl)lactate	HMDB0000755	n-acetylornithine	HMDB0003357	M32197	M15630	17:79879970-80379970	-0.227223914302242	0.136931623772321	0.0970358371710343
MR-PCA	citrate	HMDB0000094	1,7-dimethylurate	HMDB0011103	M01564	GCST90199756	5:14625868-15125868	-0.0410211374556766	0.123370633480786	0.739509280715489
MR-PCA	citrate	HMDB0000094	1,7-dimethylurate	HMDB0011103	M01564	GCST90199756	17:6345930-6933878	-0.0783516970574571	0.0845806666609952	0.354261684033159
MR-PCA	n-acetylglucosaminylasparagine	HMDB0000489	7-methylxanthine	HMDB0001991	GCST90200316	M34390	4:178111987-178611987	-0.137768982290601	0.129225541488427	0.286372729552682
MR-PCA	n-acetylglucosaminylasparagine	HMDB0000489	7-methylxanthine	HMDB0001991	GCST90200316	M34390	6:167457759-167966043	-0.0576757848769001	0.0488071668628381	0.237321864816729
MR-PCA	glycerophosphorylcholine (gpc)	HMDB0000086	1-methylnicotinamide	HMDB0000699	GCST90199629	GCST90200406	1:40156715-40656715	-0.0891879541881827	0.117213992442615	0.446717678463965
MR-PCA	cystathionine	HMDB0000099	methionine	HMDB0000696	GCST90200383	GCST90200391	1:70631670-71131670	-0.0825222692797958	0.0775617669210859	0.28734885447759
MR-PCA	cystathionine	HMDB0000099	methionine	HMDB0000696	GCST90200383	GCST90200391	19:33152807-33652807	0.0363859184470337	0.128972905142345	0.777851007912006
MR-PCA	arginine	HMDB0000517	serine	HMDB0000187	bioa_002	M32315	2:24182937-24682937	-0.436692093561325	0.336966790444953	0.194992730446059
MR-PCA	arginine	HMDB0000517	serine	HMDB0000187	bioa_002	M32315	2:211333022-211833022	-1.49484002332804	0.21591690287966	4.41494154882816e-12
MR-PCA	arginine	HMDB0000517	serine	HMDB0000187	bioa_002	M32315	2:219037276-219788019	0.179729120641173	0.291554772410341	0.537597152079305
MR-PCA	arginine	HMDB0000517	serine	HMDB0000187	bioa_002	M32315	4:144583533-145083533	0.0289944965394516	0.242121314471068	0.904679656106331
MR-PCA	arginine	HMDB0000517	serine	HMDB0000187	bioa_002	M32315	5:177386199-177886199	0.508631714857883	0.25131493164109	0.0429823155442534
MR-PCA	arginine	HMDB0000517	serine	HMDB0000187	bioa_002	M32315	6:131339506-132265729	-0.176471938077188	0.142709809682766	0.216243460949033
MR-PCA	arginine	HMDB0000517	serine	HMDB0000187	bioa_002	M32315	6:135177817-135677817	-0.802836353121378	0.317438080124172	0.0114351637522165
MR-PCA	arginine	HMDB0000517	serine	HMDB0000187	bioa_002	M32315	6:139590693-140090693	-0.607027013675579	0.250402917392231	0.0153421094561844
MR-PCA	arginine	HMDB0000517	serine	HMDB0000187	bioa_002	M32315	10:99898951-100398951	0.37935683381114	0.358567892927043	0.29006561024915
MR-PCA	arginine	HMDB0000517	serine	HMDB0000187	bioa_002	M32315	12:46680313-47435518	0.602670864559951	0.277257336484698	0.0297285963400998
MR-PCA	arginine	HMDB0000517	serine	HMDB0000187	bioa_002	M32315	16:68076200-68576200	0.212138581581268	0.302184239743924	0.482668338561453
MR-PCA	arginine	HMDB0000517	serine	HMDB0000187	bioa_002	M32315	19:12757458-13257458	0.140131713081743	0.175285925148801	0.424031577469585
MR-PCA	orotate	HMDB0000226	5-acetylamino-6-formylamino-3-methyluracil	HMDB0011105	GCST90200392	GCST90200680	3:123305909-124961335	0.0227337383578481	0.0330353168986805	0.491349081786525
MR-PCA	orotate	HMDB0000226	5-acetylamino-6-formylamino-3-methyluracil	HMDB0011105	GCST90200392	GCST90200680	7:32831514-33590783	-0.0079899329737651	0.0484090408363549	0.868904289445192
MR-PCA	histidine	HMDB0000177	glucuronate	HMDB0000127	met-d-His	GCST90199641	1:168963261-169463261	0.0571115810837757	0.537561776552022	0.915390432709001
MR-PCA	histidine	HMDB0000177	glucuronate	HMDB0000127	met-d-His	GCST90199641	2:27491237-27991237	-0.513654737385946	0.482819113464137	0.287389502636937
MR-PCA	histidine	HMDB0000177	glucuronate	HMDB0000127	met-d-His	GCST90199641	2:211290507-212074453	0.165165743941159	0.237338731871904	0.48648691739864
MR-PCA	histidine	HMDB0000177	glucuronate	HMDB0000127	met-d-His	GCST90199641	3:148408762-149190142	0.0364845335615233	0.259302491746845	0.888104894726913
MR-PCA	histidine	HMDB0000177	glucuronate	HMDB0000127	met-d-His	GCST90199641	6:134622121-135122121	0.123213826462964	0.37918514244311	0.745223675584541
MR-PCA	histidine	HMDB0000177	glucuronate	HMDB0000127	met-d-His	GCST90199641	11:8005408-8505408	-0.0965950752863688	0.336666934395612	0.774176763879115
MR-PCA	histidine	HMDB0000177	glucuronate	HMDB0000127	met-d-His	GCST90199641	12:46932531-47432531	0.226973978496725	0.439903936271459	0.605880531115072
MR-PCA	histidine	HMDB0000177	glucuronate	HMDB0000127	met-d-His	GCST90199641	12:56610020-57110020	0.501200783320896	0.335330355783352	0.135006380483898
MR-PCA	histidine	HMDB0000177	glucuronate	HMDB0000127	met-d-His	GCST90199641	12:95659569-96755187	0.0387766594223439	0.113011170834796	0.731506411738447
MR-PCA	histidine	HMDB0000177	glucuronate	HMDB0000127	met-d-His	GCST90199641	14:21241151-21765620	-0.15179586824329	0.213702737107114	0.477509955741722
MR-PCA	histidine	HMDB0000177	glucuronate	HMDB0000127	met-d-His	GCST90199641	14:24625832-25125832	-0.263478993412206	0.337530559418492	0.435033192345435
MR-PCA	histidine	HMDB0000177	glucuronate	HMDB0000127	met-d-His	GCST90199641	14:94599201-95099201	-0.103671310410879	0.358570622899577	0.772486621267283
MR-PCA	histidine	HMDB0000177	glucuronate	HMDB0000127	met-d-His	GCST90199641	15:43028726-45092210	-0.492107446109231	0.445711509734912	0.26955232239458
MR-PCA	histidine	HMDB0000177	glucuronate	HMDB0000127	met-d-His	GCST90199641	20:38915692-39415692	-0.395049913369615	0.395529579294906	0.317897748335786
MR-PCA	n-acetylglucosaminylasparagine	HMDB0000489	acetylphosphate	HMDB0001494	GCST90200316	M15488	4:178111987-178611987	0.0404768352886214	0.112443933569014	0.718866957784021
MR-PCA	n-acetylglucosaminylasparagine	HMDB0000489	acetylphosphate	HMDB0001494	GCST90200316	M15488	6:167457759-167966043	0.0245877767637481	0.0418800658117369	0.557136705919321
MR-PCA	choline	HMDB0000097	isoleucine	HMDB0000172	GCST90200327	bioa_010	17:17175631-17675631	-0.117538517811332	0.0362135802383839	0.001171610931687
MR-PCA	1-(1-enyl-stearoyl)-2-arachidonoyl-gpe (p-18:0/20:4)*	HMDB0005779	inosine	HMDB0000195	GCST90200058	M01123	11:61307803-62000560	0.0964195691915911	0.0985705007113509	0.32798592439191
MR-PCA	threonine	HMDB0000167	3-(4-hydroxyphenyl)lactate	HMDB0000755	GCST90200432	M32197	2:27589369-28089369	-0.338897090888036	0.166815546228818	0.0421974300859068
MR-PCA	threonine	HMDB0000167	3-(4-hydroxyphenyl)lactate	HMDB0000755	GCST90200432	M32197	14:100594368-101094368	0.329812989970757	0.255364533751352	0.196517199694513
MR-PCA	hypotaurine	HMDB0000965	inosine	HMDB0000195	GCST90200379	GCST90200394	4:138793652-139293652	0.054587783621963	0.144841554536026	0.706263305615732
MR-PCA	hypotaurine	HMDB0000965	inosine	HMDB0000195	GCST90200379	GCST90200394	5:114821656-115321656	-0.170686371480505	0.122831842306973	0.164652247233753
MR-PCA	hypotaurine	HMDB0000965	inosine	HMDB0000195	GCST90200379	GCST90200394	19:47031255-47531255	-0.17072287786753	0.14801099425343	0.248726847183987
MR-PCA	uridine	HMDB0000296	sphingosine	HMDB0000252	M00606	GCST90200385	1:20665172-21165172	0.0025746759830641	0.148058242566056	0.986125793140237
MR-PCA	uridine	HMDB0000296	sphingosine	HMDB0000252	M00606	GCST90200385	7:47852911-48352911	0.0476750650450339	0.14729092652583	0.746180633070649
MR-PCA	uridine	HMDB0000296	sphingosine	HMDB0000252	M00606	GCST90200385	22:50721752-51221752	-0.100121398752179	0.110045876149046	0.362920034910387
MR-PCA	mannose	HMDB0000169	citrate	HMDB0000094	M00584	met-d-Citrate	2:27182547-28770083	0.0277811158647009	0.0143033249181979	0.0521027565520761
MR-PCA	dehydroepiandrosterone sulfate (dhea-s)	HMDB0001032	kynurenine	HMDB0000684	M32425	M15140	7:98868801-99739571	0.191875047100472	0.116022385365098	0.0981730152967364
MR-PCA	dehydroepiandrosterone sulfate (dhea-s)	HMDB0001032	kynurenine	HMDB0000684	M32425	M15140	19:48115523-48615523	0.0236511912986876	0.114842833757029	0.836834663574211
MR-PCA	sphinganine-1-phosphate	HMDB0001383	isoursodeoxycholate	HMDB0000686	GCST90199845	GCST90199892	3:56698451-57198451	0.0599892498594782	0.0785935217919728	0.445293494524065
MR-PCA	sphinganine-1-phosphate	HMDB0001383	isoursodeoxycholate	HMDB0000686	GCST90199845	GCST90199892	17:74160792-74669333	0.0257223262600917	0.0839032854920449	0.75916981999928
MR-PCA	betaine	HMDB0000043	tyrosine	HMDB0000158	GCST90200425	met-d-Tyr	2:211290507-211790507	0.156121082454208	0.0271467744585041	8.871745267101551e-09
MR-PCA	betaine	HMDB0000043	tyrosine	HMDB0000158	GCST90200425	met-d-Tyr	5:78081434-78907016	-0.0049094523763727	0.0159869593722771	0.758774058602923
MR-PCA	betaine	HMDB0000043	tyrosine	HMDB0000158	GCST90200425	met-d-Tyr	6:160264283-160825366	-0.0081673980409651	0.0200630561130579	0.6839445040852
MR-PCA	betaine	HMDB0000043	tyrosine	HMDB0000158	GCST90200425	met-d-Tyr	12:68601-568601	0.0155550235250826	0.0187972101793639	0.407943712371714
MR-PCA	betaine	HMDB0000043	tyrosine	HMDB0000158	GCST90200425	met-d-Tyr	17:17178278-17678278	0.0101100368365342	0.0290401577505212	0.72773514063031
MR-PCA	betaine	HMDB0000043	tyrosine	HMDB0000158	GCST90200425	met-d-Tyr	21:44165982-44665982	-0.0538126743699013	0.0313357073202789	0.0859251635394252
MR-PCA	docosapentaenoate (n6 dpa; 22:5n6)	HMDB0001976	pyruvate	HMDB0000243	GCST90199796	M00599	11:61347212-61847212	0.0260273899661477	0.102133273920697	0.798848597003038
MR-PCA	bilirubin (z,z)	HMDB0000054	n-palmitoyl-sphinganine (d18:0/16:0)	HMDB11760	GCST90200704	GCST90200064	2:233988949-235124783	0.0157405994286372	0.0225410992000922	0.484985442481433
MR-PCA	bilirubin (z,z)	HMDB0000054	n-palmitoyl-sphinganine (d18:0/16:0)	HMDB11760	GCST90200704	GCST90200064	12:21093886-21593886	-0.0256764971978229	0.0992735647420856	0.795910045094639
MR-PCA	glycohyocholate	HMDB0000138	anthranilate	HMDB0001123	GCST90199935	GCST90200324	7:99108524-99608524	-0.137177515911138	0.132154638993394	0.29926653001376
MR-PCA	glycohyocholate	HMDB0000138	anthranilate	HMDB0001123	GCST90199935	GCST90200324	10:45742470-46242470	-0.0333005138044886	0.14723344443432	0.821065369354396
MR-PCA	glycohyocholate	HMDB0000138	anthranilate	HMDB0001123	GCST90199935	GCST90200324	13:103468308-103968308	0.0445320186039484	0.0799261901898018	0.577415189052567
MR-PCA	glycohyocholate	HMDB0000138	anthranilate	HMDB0001123	GCST90199935	GCST90200324	17:28409010-28909010	-0.0020910347599992	0.156940126589074	0.989369481054106
MR-PCA	urate	HMDB0000289	phenylethylamine	HMDB0012275	M01604	bioa_015	4:9676051-10553081	0.0810661782574837	0.0453081817272737	0.0735798419436573
MR-PCA	bilirubin (z,z)	HMDB0000054	tyrosine	HMDB0000158	M27716	met-d-Tyr	2:234140469-234918570	0.0190999727079294	0.009255899779085	0.0390608052157085
MR-PCA	citrate	HMDB0000094	3-methyl-2-oxovalerate	HMDB0000491	GCST90200304	M15676	5:14503745-15117020	-0.189749375567008	0.121157156118042	0.117315252277526
MR-PCA	citrate	HMDB0000094	3-methyl-2-oxovalerate	HMDB0000491	GCST90200304	M15676	17:6357018-6961881	0.0104678481044838	0.0760009505339682	0.890451342203773
MR-PCA	citrate	HMDB0000094	3-methyl-2-oxovalerate	HMDB0000491	GCST90200304	M15676	22:19003274-19503274	-0.222120168336738	0.113270558087826	0.0498825204842136
MR-PCA	eicosapentaenoate (epa; 20:5n3)	HMDB0001999	cystine	HMDB0000192	M18467	M31454	11:61330635-61830635	0.0396594026945367	0.18889893161365	0.833706399929096
MR-PCA	biliverdin	HMDB0001008	serine	HMDB0000187	M02137	M32315	2:234046650-234918570	-0.0394551511311679	0.0329096554413856	0.230569606077205
MR-PCA	acetate	HMDB0000042	1-methylurate	HMDB0003099	met-d-Acetate	M34395	2:27480940-27980940	-0.0239152426283273	0.716803837800847	0.973384540692608
MR-PCA	acetate	HMDB0000042	1-methylurate	HMDB0003099	met-d-Acetate	M34395	2:136358646-136858646	0.138623088761245	0.81292469519002	0.864598140779354
MR-PCA	acetate	HMDB0000042	1-methylurate	HMDB0003099	met-d-Acetate	M34395	9:4513491-5013491	0.300929682289706	0.556641637959861	0.588771907672089
MR-PCA	acetate	HMDB0000042	1-methylurate	HMDB0003099	met-d-Acetate	M34395	12:111634608-112523499	-0.840505454296567	0.628965113832407	0.181441173350228
MR-PCA	acetate	HMDB0000042	1-methylurate	HMDB0003099	met-d-Acetate	M34395	12:112590766-113090766	-0.624964003323531	0.730361633363612	0.392168623570986
MR-PCA	acetate	HMDB0000042	1-methylurate	HMDB0003099	met-d-Acetate	M34395	20:24698737-26432690	-0.102779315599438	0.30219101972532	0.733770880676497
MR-PCA	acetate	HMDB0000042	1-methylurate	HMDB0003099	met-d-Acetate	M34395	20:29267804-29767804	-1.97312227276888	0.773764736597183	0.0107714056512502
MR-PCA	acetate	HMDB0000042	1-methylurate	HMDB0003099	met-d-Acetate	M34395	20:32973832-34017690	0.368203843333272	0.688968646318518	0.593045744694331
MR-PCA	sphingosine 1-phosphate	HMDB0000277	4-hydroxyphenylpyruvate	HMDB0000707	GCST90199657	GCST90200300	17:74160792-74684003	-0.130104153340907	0.0864694016607477	0.132420128779955
MR-PCA	4-acetamidobutanoate	HMDB0003681	cortisone	HMDB0002802	GCST90200311	GCST90200360	8:18005709-18505709	0.0882635481038913	0.0582933558904657	0.129993614389208
MR-PCA	4-acetamidobutanoate	HMDB0003681	cortisone	HMDB0002802	GCST90200311	GCST90200360	22:50435332-50935332	-0.0197040078466096	0.113691209103124	0.862406488964724
MR-PCA	glycine	HMDB0000123	inosine	HMDB0000195	met-d-Gly	GCST90200394	1:11606378-12106378	-0.939285317815639	0.665275424042723	0.157986956631659
MR-PCA	glycine	HMDB0000123	inosine	HMDB0000195	met-d-Gly	GCST90200394	1:75982013-76482013	0.453319812062636	0.433050527707086	0.29518914632679
MR-PCA	glycine	HMDB0000123	inosine	HMDB0000195	met-d-Gly	GCST90200394	1:120004506-120504506	-0.910661447987836	0.484370183147014	0.0600952756949267
MR-PCA	glycine	HMDB0000123	inosine	HMDB0000195	met-d-Gly	GCST90200394	1:151589838-152089838	1.21052348094627	0.771019582879877	0.116408251198682
MR-PCA	glycine	HMDB0000123	inosine	HMDB0000195	met-d-Gly	GCST90200394	2:165276338-165776338	-1.23607289845257	0.574948905773614	0.0315644678953249
MR-PCA	glycine	HMDB0000123	inosine	HMDB0000195	met-d-Gly	GCST90200394	2:208538752-212979649	-0.0274308613246514	0.0423438668498157	0.517106610263897
MR-PCA	glycine	HMDB0000123	inosine	HMDB0000195	met-d-Gly	GCST90200394	2:226790540-227290540	0.595523480951319	0.580118908856276	0.304630447036778
MR-PCA	glycine	HMDB0000123	inosine	HMDB0000195	met-d-Gly	GCST90200394	3:12110357-12610357	1.01214425529989	0.523852025842961	0.0533448661337631
MR-PCA	glycine	HMDB0000123	inosine	HMDB0000195	met-d-Gly	GCST90200394	3:48534270-49826414	-0.0690968614515244	0.505724490615704	0.89132369323185
MR-PCA	glycine	HMDB0000123	inosine	HMDB0000195	met-d-Gly	GCST90200394	3:125116791-126249375	0.317521113704164	0.189948243098809	0.0945994533531202
MR-PCA	glycine	HMDB0000123	inosine	HMDB0000195	met-d-Gly	GCST90200394	4:102676923-103438709	-0.0100761893042159	0.514407310002114	0.984372069307695
MR-PCA	glycine	HMDB0000123	inosine	HMDB0000195	met-d-Gly	GCST90200394	5:90005685-90505685	-0.0451207637418574	0.598992322537043	0.939953916569791
MR-PCA	glycine	HMDB0000123	inosine	HMDB0000195	met-d-Gly	GCST90200394	5:131427047-131927047	-0.158539989459471	0.751055978015987	0.832817476445764
MR-PCA	glycine	HMDB0000123	inosine	HMDB0000195	met-d-Gly	GCST90200394	6:131620261-132120261	-1.49837809880328	0.902356781794439	0.0968106417486222
MR-PCA	glycine	HMDB0000123	inosine	HMDB0000195	met-d-Gly	GCST90200394	6:160518860-161018860	-0.971518452870176	0.582120970675927	0.095131491234737
MR-PCA	glycine	HMDB0000123	inosine	HMDB0000195	met-d-Gly	GCST90200394	7:55560073-56715237	-0.203089390301059	0.304363700851317	0.504606769941656
MR-PCA	glycine	HMDB0000123	inosine	HMDB0000195	met-d-Gly	GCST90200394	8:8915380-9434231	-0.100784646221706	0.290532236893237	0.728668998318377
MR-PCA	glycine	HMDB0000123	inosine	HMDB0000195	met-d-Gly	GCST90200394	8:17169461-17669461	-0.318619561733021	0.404514559794446	0.430896153145292
MR-PCA	glycine	HMDB0000123	inosine	HMDB0000195	met-d-Gly	GCST90200394	8:126212070-126756694	0.0951525506951322	0.322210782435735	0.767755929447894
MR-PCA	glycine	HMDB0000123	inosine	HMDB0000195	met-d-Gly	GCST90200394	9:5668443-7086536	-0.220553729066465	0.220053235005661	0.316211072185447
MR-PCA	glycine	HMDB0000123	inosine	HMDB0000195	met-d-Gly	GCST90200394	11:8005408-8505408	-0.181527539306812	0.391547426769346	0.642923094883568
MR-PCA	glycine	HMDB0000123	inosine	HMDB0000195	met-d-Gly	GCST90200394	12:115016-615016	0.0731689168450572	0.516033828284288	0.88724514785066
MR-PCA	glycine	HMDB0000123	inosine	HMDB0000195	met-d-Gly	GCST90200394	12:21136493-21636493	0.824104318745649	0.602351666922507	0.171266746701013
MR-PCA	glycine	HMDB0000123	inosine	HMDB0000195	met-d-Gly	GCST90200394	12:46468358-47667420	-0.439093247090049	0.339438551979457	0.195808167205846
MR-PCA	glycine	HMDB0000123	inosine	HMDB0000195	met-d-Gly	GCST90200394	12:56615338-57115338	0.321892952215227	0.445916586842148	0.470375585296805
MR-PCA	glycine	HMDB0000123	inosine	HMDB0000195	met-d-Gly	GCST90200394	12:57516305-58016305	-0.0598105585976658	0.513456925077568	0.907267357448403
MR-PCA	glycine	HMDB0000123	inosine	HMDB0000195	met-d-Gly	GCST90200394	12:59343804-59843804	-0.985359428514568	0.579698479754008	0.0891724620231478
MR-PCA	glycine	HMDB0000123	inosine	HMDB0000195	met-d-Gly	GCST90200394	13:50472895-50972895	-0.0878559927269432	0.560399282820194	0.875423026929177
MR-PCA	glycine	HMDB0000123	inosine	HMDB0000195	met-d-Gly	GCST90200394	14:100551720-101051720	0.431953300992045	0.571224946049898	0.449536642305753
MR-PCA	glycine	HMDB0000123	inosine	HMDB0000195	met-d-Gly	GCST90200394	15:42451374-42951374	-0.920080369653292	0.664264833961214	0.166018601963183
MR-PCA	glycine	HMDB0000123	inosine	HMDB0000195	met-d-Gly	GCST90200394	15:43028726-44613739	0.274734805149828	0.607452701426331	0.651071909875311
MR-PCA	glycine	HMDB0000123	inosine	HMDB0000195	met-d-Gly	GCST90200394	15:58180763-58713267	0.144818429936648	0.395209284203102	0.71404066573264
MR-PCA	glycine	HMDB0000123	inosine	HMDB0000195	met-d-Gly	GCST90200394	16:79678196-80178196	0.656980688266506	0.699529648926469	0.347640953589949
MR-PCA	glycine	HMDB0000123	inosine	HMDB0000195	met-d-Gly	GCST90200394	16:80626853-81422810	-0.0876225739378636	0.216388113356262	0.685527147752415
MR-PCA	glycine	HMDB0000123	inosine	HMDB0000195	met-d-Gly	GCST90200394	17:45235982-45996386	-0.297019238680861	0.523479740091254	0.570446557810711
MR-PCA	glycine	HMDB0000123	inosine	HMDB0000195	met-d-Gly	GCST90200394	19:17984588-18484588	-0.619152839548239	0.58593160337014	0.290649370961322
MR-PCA	tyrosine	HMDB0000158	leucine	HMDB0000687	GCST90200427	bioa_011	6:111308006-112158646	-0.0731259522678885	0.0340926026797599	0.0319591337837814
MR-PCA	leucine	HMDB0000687	3-methyl-2-oxobutyrate	HMDB0000019	met-d-Leu	GCST90199677	2:27480940-28253616	0.703544611620789	0.368515209971086	0.0562449145151499
MR-PCA	leucine	HMDB0000687	3-methyl-2-oxobutyrate	HMDB0000019	met-d-Leu	GCST90199677	2:64975088-65475088	0.12511853643452	0.408587328772398	0.75943542269986
MR-PCA	leucine	HMDB0000687	3-methyl-2-oxobutyrate	HMDB0000019	met-d-Leu	GCST90199677	2:165251927-165751927	0.837388559485725	0.434086594933823	0.0537207052992559
MR-PCA	leucine	HMDB0000687	3-methyl-2-oxobutyrate	HMDB0000019	met-d-Leu	GCST90199677	4:86953335-87453335	0.703291803398143	0.362791096577729	0.0525551077489102
MR-PCA	leucine	HMDB0000687	3-methyl-2-oxobutyrate	HMDB0000019	met-d-Leu	GCST90199677	4:87663610-88163610	0.3726250923722	0.39425901653756	0.344593717686602
MR-PCA	leucine	HMDB0000687	3-methyl-2-oxobutyrate	HMDB0000019	met-d-Leu	GCST90199677	4:88670985-89475171	1.33403968240005	0.131016038606025	2.37963465523318e-24
MR-PCA	leucine	HMDB0000687	3-methyl-2-oxobutyrate	HMDB0000019	met-d-Leu	GCST90199677	8:76204025-76704025	-0.176908452834746	0.404451990442289	0.66181921845561
MR-PCA	leucine	HMDB0000687	3-methyl-2-oxobutyrate	HMDB0000019	met-d-Leu	GCST90199677	12:56220625-57115338	0.804491827569184	0.283622648909086	0.0045612900190106
MR-PCA	leucine	HMDB0000687	3-methyl-2-oxobutyrate	HMDB0000019	met-d-Leu	GCST90199677	16:69315747-70908300	0.0813631349201021	0.227438816448674	0.720540618071858
MR-PCA	leucine	HMDB0000687	3-methyl-2-oxobutyrate	HMDB0000019	met-d-Leu	GCST90199677	16:71899923-72399923	-0.388088618029424	0.337517940741968	0.250213451899006
MR-PCA	leucine	HMDB0000687	3-methyl-2-oxobutyrate	HMDB0000019	met-d-Leu	GCST90199677	17:6935779-7435779	1.30291594764772	0.308050511083547	2.34156162902525e-05
MR-PCA	leucine	HMDB0000687	3-methyl-2-oxobutyrate	HMDB0000019	met-d-Leu	GCST90199677	19:49054215-49554215	0.219265158851694	0.309132076501752	0.478142790030011
MR-PCA	phenylalanine	HMDB0000159	2-oxoarginine*	HMDB0004225	met-d-Phe	GCST90199903	2:211293055-211793055	0.791344309167171	0.445146366369928	0.0754503291366904
MR-PCA	phenylalanine	HMDB0000159	2-oxoarginine*	HMDB0004225	met-d-Phe	GCST90199903	6:17868392-18368392	0.616866503020942	0.489953725966878	0.208019449418087
MR-PCA	phenylalanine	HMDB0000159	2-oxoarginine*	HMDB0004225	met-d-Phe	GCST90199903	11:57019429-57519429	0.805133829227282	0.345089067973617	0.0196419053767743
MR-PCA	phenylalanine	HMDB0000159	2-oxoarginine*	HMDB0004225	met-d-Phe	GCST90199903	12:56671418-57171418	-0.689568947199891	0.474210799559916	0.14590746345197
MR-PCA	phenylalanine	HMDB0000159	2-oxoarginine*	HMDB0004225	met-d-Phe	GCST90199903	12:102211009-102721004	-0.0664258990767531	0.264604210285004	0.801784182545754
MR-PCA	phenylalanine	HMDB0000159	2-oxoarginine*	HMDB0004225	met-d-Phe	GCST90199903	12:102890425-104124563	0.0074691500844903	0.120005882595278	0.950371815320558
MR-PCA	phenylalanine	HMDB0000159	2-oxoarginine*	HMDB0004225	met-d-Phe	GCST90199903	12:104125826-104625826	0.182283005943763	0.315382950251808	0.563281971337836
MR-PCA	phenylalanine	HMDB0000159	2-oxoarginine*	HMDB0004225	met-d-Phe	GCST90199903	14:55161744-55661744	0.0241555007566155	0.321717545683017	0.94014871751366
MR-PCA	phenylalanine	HMDB0000159	2-oxoarginine*	HMDB0004225	met-d-Phe	GCST90199903	14:55670870-56170870	-0.683305022367574	0.35856203670424	0.0566915473114198
MR-PCA	phenylalanine	HMDB0000159	2-oxoarginine*	HMDB0004225	met-d-Phe	GCST90199903	16:16004626-16504626	-0.11079209529222	0.398652972949477	0.781076734149137
MR-PCA	alanine	HMDB0000161	alpha-ketoglutarate	HMDB0000208	met-d-Ala	M33453	1:206970800-207470800	0.41463158708568	0.399287060332139	0.29906999615383
MR-PCA	alanine	HMDB0000161	alpha-ketoglutarate	HMDB0000208	met-d-Ala	M33453	2:27480940-28253616	-0.176138092525657	0.368337570947005	0.632509666952783
MR-PCA	alanine	HMDB0000161	alpha-ketoglutarate	HMDB0000208	met-d-Ala	M33453	2:64970910-65916674	-0.075536893424473	0.322687080174087	0.81491733490491
MR-PCA	alanine	HMDB0000161	alpha-ketoglutarate	HMDB0000208	met-d-Ala	M33453	3:122879946-123379946	-0.11753099321284	0.63980461295066	0.854250175135453
MR-PCA	alanine	HMDB0000161	alpha-ketoglutarate	HMDB0000208	met-d-Ala	M33453	3:159754026-160551365	-0.340411989348621	0.525569616899532	0.51717832913655
MR-PCA	alanine	HMDB0000161	alpha-ketoglutarate	HMDB0000208	met-d-Ala	M33453	4:88958565-89458565	0.0479714521929951	0.588154811527662	0.934994520647035
MR-PCA	alanine	HMDB0000161	alpha-ketoglutarate	HMDB0000208	met-d-Ala	M33453	5:35692098-36469710	-0.265236127561727	0.588418956094146	0.652162044679216
MR-PCA	alanine	HMDB0000161	alpha-ketoglutarate	HMDB0000208	met-d-Ala	M33453	6:20453952-20953952	0.38134448422177	0.521231441902332	0.464399206078842
MR-PCA	alanine	HMDB0000161	alpha-ketoglutarate	HMDB0000208	met-d-Ala	M33453	8:17128898-17669461	-0.0298611875410497	0.438286177806296	0.945680786653683
MR-PCA	alanine	HMDB0000161	alpha-ketoglutarate	HMDB0000208	met-d-Ala	M33453	8:49725746-50225746	-0.0362108769082408	0.676285663855532	0.957298665630318
MR-PCA	alanine	HMDB0000161	alpha-ketoglutarate	HMDB0000208	met-d-Ala	M33453	8:117935733-118435733	-0.0687259639367542	0.529604248521136	0.896749563067392
MR-PCA	alanine	HMDB0000161	alpha-ketoglutarate	HMDB0000208	met-d-Ala	M33453	8:145497920-145997920	0.853803622633996	0.591720404920647	0.149043762654219
MR-PCA	alanine	HMDB0000161	alpha-ketoglutarate	HMDB0000208	met-d-Ala	M33453	9:4033137-4533137	-0.530544254232446	0.534767264848582	0.321147240865131
MR-PCA	alanine	HMDB0000161	alpha-ketoglutarate	HMDB0000208	met-d-Ala	M33453	11:8005408-8505408	0.0181571148092819	0.477216535210948	0.969649444532321
MR-PCA	alanine	HMDB0000161	alpha-ketoglutarate	HMDB0000208	met-d-Ala	M33453	12:46544011-47796599	-0.228154058367441	0.277843885165023	0.411555601403064
MR-PCA	alanine	HMDB0000161	alpha-ketoglutarate	HMDB0000208	met-d-Ala	M33453	12:56610577-57110577	0.11977307464679	0.286283992135311	0.675675491444587
MR-PCA	alanine	HMDB0000161	alpha-ketoglutarate	HMDB0000208	met-d-Ala	M33453	12:59740767-60240767	-0.455207845368953	0.484653854302653	0.347605884847819
MR-PCA	alanine	HMDB0000161	alpha-ketoglutarate	HMDB0000208	met-d-Ala	M33453	12:122367989-122867989	0.303870575007435	0.560592191981717	0.587782123555797
MR-PCA	alanine	HMDB0000161	alpha-ketoglutarate	HMDB0000208	met-d-Ala	M33453	16:69383883-70933639	-0.3051779006017	0.300730407146625	0.310206431894306
MR-PCA	alanine	HMDB0000161	alpha-ketoglutarate	HMDB0000208	met-d-Ala	M33453	17:79391534-79891534	0.0131719032794384	0.601506590705288	0.982529171690759
MR-PCA	alanine	HMDB0000161	alpha-ketoglutarate	HMDB0000208	met-d-Ala	M33453	21:32796216-33296216	-0.670315308503634	0.731258572155405	0.359320957742316
MR-PCA	alanine	HMDB0000161	alpha-ketoglutarate	HMDB0000208	met-d-Ala	M33453	22:18934095-19434095	-0.281681089542051	0.719761995943841	0.695536252930994
MR-PCA	cystathionine	HMDB0000099	beta-alanine	HMDB0000056	GCST90200383	GCST90200361	1:70631670-71131670	-0.0654684282455008	0.0780776469772524	0.401747637825871
MR-PCA	cystathionine	HMDB0000099	beta-alanine	HMDB0000056	GCST90200383	GCST90200361	19:33152807-33652807	0.272021701412635	0.129819562778877	0.0361369618998679
MR-PCA	phosphate	HMDB0001429	glycerophosphorylcholine (gpc)	HMDB0000086	GCST90200393	GCST90199629	1:21570042-22070042	-0.0313689364038461	0.0812842015201364	0.699558311157821
MR-PCA	citrate	HMDB0000094	n-acetylaspartate (naa)	HMDB0000812	M01564	GCST90199665	5:14625868-15125868	-0.0712080790494739	0.12186533724155	0.559006555650337
MR-PCA	citrate	HMDB0000094	n-acetylaspartate (naa)	HMDB0000812	M01564	GCST90199665	17:6345930-6933878	-0.0669013446663169	0.0836335649407424	0.423748950660241
MR-PCA	2-aminobutyrate	HMDB0000452	trans-urocanate	HMDB0000301	M32348	GCST90200416	2:64958074-65458074	0.0266409455754871	0.0963512332164894	0.782165417877774
MR-PCA	2-aminobutyrate	HMDB0000452	trans-urocanate	HMDB0000301	M32348	GCST90200416	4:88993818-89493818	-0.126154720289818	0.131937325532213	0.338985558557906
MR-PCA	citrate	HMDB0000094	cortisol	HMDB0000063	GCST90200304	GCST90200378	5:14503745-15117020	-0.0012247996254778	0.0726551487580832	0.986550128328653
MR-PCA	citrate	HMDB0000094	cortisol	HMDB0000063	GCST90200304	GCST90200378	17:6357018-6961881	0.0215364443375904	0.0679331134366404	0.751225201768789
MR-PCA	citrate	HMDB0000094	cortisol	HMDB0000063	GCST90200304	GCST90200378	22:19003274-19503274	0.254874327088701	0.085604804902733	0.0029076449740464
MR-PCA	citrate	HMDB0000094	methionine	HMDB0000696	GCST90200304	GCST90200391	5:14503745-15117020	0.0332949646550672	0.0725286901920279	0.646191633144731
MR-PCA	citrate	HMDB0000094	methionine	HMDB0000696	GCST90200304	GCST90200391	17:6357018-6961881	0.0342695999811797	0.0678160741674164	0.613326006375658
MR-PCA	citrate	HMDB0000094	methionine	HMDB0000696	GCST90200304	GCST90200391	22:19003274-19503274	-0.0981486427325754	0.085443028015604	0.250678564359309
MR-PCA	acetoacetate	HMDB0000060	3-(4-hydroxyphenyl)lactate	HMDB0000755	met-d-Acetoacetate	GCST90200371	5:41395751-42449922	0.0574832035990687	0.318287510676222	0.856680374124449
MR-PCA	acetoacetate	HMDB0000060	3-(4-hydroxyphenyl)lactate	HMDB0000755	met-d-Acetoacetate	GCST90200371	6:166525103-167025103	-0.437451577320957	0.293914867995914	0.136655580955051
MR-PCA	acetoacetate	HMDB0000060	3-(4-hydroxyphenyl)lactate	HMDB0000755	met-d-Acetoacetate	GCST90200371	10:113686244-114186244	-0.116515543460052	0.323093151172129	0.718379622467137
MR-PCA	acetoacetate	HMDB0000060	3-(4-hydroxyphenyl)lactate	HMDB0000755	met-d-Acetoacetate	GCST90200371	11:116373213-116873213	0.652843202342105	0.310468798437102	0.0354862382345107
MR-PCA	acetoacetate	HMDB0000060	3-(4-hydroxyphenyl)lactate	HMDB0000755	met-d-Acetoacetate	GCST90200371	12:122333527-122833527	-0.364342745902361	0.469201218787	0.437443758163183
MR-PCA	glutamine	HMDB0000641	serine	HMDB0000187	M00053	GCST90200415	12:56615040-57115040	-0.24252651980926	0.106848964651428	0.0232193002767051
MR-PCA	isoleucine	HMDB0000172	taurocholate	HMDB0000036	bioa_010	M18497	2:27480940-27980940	0.658046080728115	0.51163835652101	0.198389074489593
MR-PCA	isoleucine	HMDB0000172	taurocholate	HMDB0000036	bioa_010	M18497	4:88976422-89476422	0.542557828586539	0.321428703089469	0.0914194840355919
MR-PCA	isoleucine	HMDB0000172	taurocholate	HMDB0000036	bioa_010	M18497	12:56615040-57115040	0.132105803427618	0.768931126295355	0.863591252447855
MR-PCA	isoleucine	HMDB0000172	taurocholate	HMDB0000036	bioa_010	M18497	16:70059237-70559237	-0.0478188790233915	0.476010783899052	0.919981079324988
MR-PCA	threonine	HMDB0000167	5,6-dihydrothymine	HMDB0000079	bioa_019	GCST90200339	2:27191397-28253174	0.0376961678238405	0.182335702623817	0.836212554060907
MR-PCA	threonine	HMDB0000167	5,6-dihydrothymine	HMDB0000079	bioa_019	GCST90200339	6:126521687-127323798	0.227329315910009	0.323212863315753	0.481842383726531
MR-PCA	threonine	HMDB0000167	5,6-dihydrothymine	HMDB0000079	bioa_019	GCST90200339	8:74631674-75131674	-0.0603220744945189	0.191111131422037	0.75227673833101
MR-PCA	threonine	HMDB0000167	5,6-dihydrothymine	HMDB0000079	bioa_019	GCST90200339	12:46636543-47464292	0.0335260725935212	0.15291977489139	0.826463397631893
MR-PCA	threonine	HMDB0000167	5,6-dihydrothymine	HMDB0000079	bioa_019	GCST90200339	12:56615040-57115040	-0.0751446817727355	0.22698240836537	0.740599545397294
MR-PCA	threonine	HMDB0000167	5,6-dihydrothymine	HMDB0000079	bioa_019	GCST90200339	12:59727701-60227701	-0.232583459990226	0.275569375611037	0.39866351083774
MR-PCA	threonine	HMDB0000167	5,6-dihydrothymine	HMDB0000079	bioa_019	GCST90200339	16:1654524-2154524	-0.397739416385559	0.218800860931918	0.069092462580087
MR-PCA	threonine	HMDB0000167	5,6-dihydrothymine	HMDB0000079	bioa_019	GCST90200339	20:42792364-43292364	-0.424762375282179	0.276888466233551	0.125015910094684
MR-PCA	glycochenodeoxycholate	HMDB0000637	7-methylxanthine	HMDB0001991	M32346	M34390	6:156877825-157377825	0.141960441397369	0.184366644630344	0.441305925315027
MR-PCA	citrate	HMDB0000094	glucose	HMDB0000122	GCST90200304	met-d-Glucose	5:14503745-15117020	-0.0118686971503517	0.0198955778457345	0.550808191464495
MR-PCA	citrate	HMDB0000094	glucose	HMDB0000122	GCST90200304	met-d-Glucose	17:6357018-6961881	-0.0104296355303956	0.0182593574659088	0.567868141152467
MR-PCA	citrate	HMDB0000094	glucose	HMDB0000122	GCST90200304	met-d-Glucose	22:19003274-19503274	-0.0106392234171577	0.0239260306028239	0.656557183374978
MR-PCA	phenylalanine	HMDB0000159	glycine	HMDB0000123	GCST90200396	M32338	12:103005621-103594137	-0.203875632672801	0.104613345977345	0.051313439567089
MR-PCA	aspartate	HMDB0000191	n-stearoyl-sphingosine (d18:1/18:0)*	HMDB0004950	bioa_004	GCST90200341	2:211431243-211931243	-0.179413713061489	0.266440848182807	0.500710881178441
MR-PCA	aspartate	HMDB0000191	n-stearoyl-sphingosine (d18:1/18:0)*	HMDB0004950	bioa_004	GCST90200341	4:178111051-178611051	-0.182319019912529	0.106856288169479	0.087969418678119
MR-PCA	aspartate	HMDB0000191	n-stearoyl-sphingosine (d18:1/18:0)*	HMDB0004950	bioa_004	GCST90200341	12:101969766-102469766	0.0458516516564006	0.156830534991605	0.770008090716072
MR-PCA	orotate	HMDB0000226	citrulline	HMDB0000904	GCST90200392	M02132	3:123305909-124961335	0.0358156004832156	0.0343205469758662	0.296688326670398
MR-PCA	orotate	HMDB0000226	citrulline	HMDB0000904	GCST90200392	M02132	7:32831514-33590783	0.182054817928763	0.0633055785814078	0.0040299216844293
MR-PCA	methionine	HMDB0000696	bilirubin (z,z)	HMDB0000054	bioa_013	GCST90200704	5:89993899-90493899	-0.06577557451939	0.228363785547393	0.773323930930369
MR-PCA	methionine	HMDB0000696	bilirubin (z,z)	HMDB0000054	bioa_013	GCST90200704	12:46900176-47464292	-0.113153112733068	0.198460148638332	0.568572346316312
MR-PCA	methionine	HMDB0000696	bilirubin (z,z)	HMDB0000054	bioa_013	GCST90200704	12:56615040-57115040	0.0636375196200593	0.32041779584711	0.84256943907841
MR-PCA	glycine	HMDB0000123	n-acetylornithine	HMDB0003357	M32338	M15630	2:211289363-212090389	-0.133271002708806	0.0545119018348506	0.0144930238995212
MR-PCA	citrulline	HMDB0000904	sphinganine-1-phosphate	HMDB0001383	M02132	GCST90199845	10:97115163-97871266	-0.0037840770868882	0.122761188536903	0.975409340215738
MR-PCA	biliverdin	HMDB0001008	glutamine	HMDB0000641	GCST90200706	GCST90200419	2:233898737-234978158	-0.0091961309076687	0.0266968772712581	0.730496864508034
MR-PCA	biliverdin	HMDB0001008	glutamine	HMDB0000641	GCST90200706	GCST90200419	12:21102315-21602315	0.0421055170471136	0.107821147844444	0.696157538175064
MR-PCA	histidine	HMDB0000177	1-methylxanthine	HMDB0010738	M00059	GCST90199763	4:9731889-10602550	-0.184854357508667	0.130513330476502	0.156669015188283
MR-PCA	arachidonate (20:4n6)	HMDB0001043	cytosine	HMDB0000630	M01110	GCST90200433	11:61330635-61830635	-0.0175016536546686	0.0514260020545168	0.73361033531806
MR-PCA	isoursodeoxycholate	HMDB0000686	glucuronate	HMDB0000127	GCST90199892	GCST90199641	5:35715970-36215970	0.18260883971311	0.124140062992944	0.141293715721855
MR-PCA	3-ureidopropionate	HMDB0000026	citrate	HMDB0000094	GCST90200283	met-d-Citrate	22:24662232-25162232	0.0011421197966588	0.0238224216556701	0.96176162171378
MR-PCA	cholesterol	HMDB0000067	5,6-dihydrothymine	HMDB0000079	M00063	GCST90200339	1:109571511-110071511	-0.0599830942874498	0.152306203845929	0.693704895827236
MR-PCA	n-acetylglucosaminylasparagine	HMDB0000489	arginine	HMDB0000517	GCST90200316	GCST90200372	4:178111987-178611987	0.0025189055457796	0.0905590404993064	0.977809650937662
MR-PCA	n-acetylglucosaminylasparagine	HMDB0000489	arginine	HMDB0000517	GCST90200316	GCST90200372	6:167457759-167966043	-0.0503289332225585	0.0362282357371091	0.164766335314833
MR-PCA	n-acetylglucosaminylasparagine	HMDB0000489	arginine	HMDB0000517	GCST90200316	GCST90200372	14:94594947-95094947	0.0101063155610536	0.0842103956381757	0.90447310058169
MR-PCA	n-acetylglucosaminylasparagine	HMDB0000489	arginine	HMDB0000517	GCST90200316	GCST90200372	17:64055051-64555051	-0.0612963511446605	0.0924201074246327	0.507179357625454
MR-PCA	4-methyl-2-oxopentanoate	HMDB0000695	alanine	HMDB0000161	M22116	met-d-Ala	4:88976422-89476422	-0.246950681520852	0.0374296355574165	4.1749678007258387e-11
MR-PCA	4-methyl-2-oxopentanoate	HMDB0000695	alanine	HMDB0000161	M22116	met-d-Ala	13:48209901-48709901	0.132512229833912	0.0461388862879085	0.0040784524784008
MR-PCA	cytidine	HMDB0000089	threonine	HMDB0000167	GCST90200429	GCST90200432	15:85255020-85755020	-0.0658580169614546	0.0887466998456763	0.458032955170689
MR-PCA	thyroxine	HMDB0000248	alpha-ketobutyrate	HMDB0000005	GCST90200293	GCST90200438	2:234397317-234897317	-0.0110969465666695	0.141325257893433	0.937413930187076
MR-PCA	thyroxine	HMDB0000248	alpha-ketobutyrate	HMDB0000005	GCST90200293	GCST90200438	12:121166650-121666650	0.0727480781849152	0.150723534249907	0.629337842273349
MR-PCA	citrulline	HMDB0000904	glucose	HMDB0000122	GCST90200403	M20489	2:211084708-211584708	-0.107976907800987	0.133737623332358	0.419448337600305
MR-PCA	citrulline	HMDB0000904	glucose	HMDB0000122	GCST90200403	M20489	9:133044244-133573675	0.0004550738107361	0.11658355248763	0.996885534556073
MR-PCA	biliverdin	HMDB0001008	orotate	HMDB0000226	GCST90200706	GCST90200392	2:233898737-234978158	0.0098613915448683	0.0269026972913919	0.713948946075667
MR-PCA	biliverdin	HMDB0001008	orotate	HMDB0000226	GCST90200706	GCST90200392	12:21102315-21602315	-0.0037775985893817	0.108634828780494	0.97226045916573
MR-PCA	sulfate*	HMDB01448	taurine	HMDB0000251	GCST90199896	GCST90200420	7:122557611-123057611	0.0865764486504715	0.105994380772735	0.414041446489289
MR-PCA	choline	HMDB0000097	pantothenate	HMDB0000210	GCST90200327	M01508	17:17175631-17675631	-0.0672164636855405	0.125414954691646	0.591991350594674
MR-PCA	1-methylxanthine	HMDB0010738	n6,n6,n6-trimethyllysine	HMDB0001325	GCST90199763	GCST90200344	8:18005709-18505709	0.0795226995199914	0.0539103763392875	0.140188136734611
MR-PCA	1-methylxanthine	HMDB0010738	n6,n6,n6-trimethyllysine	HMDB0001325	GCST90199763	GCST90200344	15:74275585-74775585	-0.00463889757125	0.0936462123499954	0.960491818404668
MR-PCA	1-methylxanthine	HMDB0010738	n6,n6,n6-trimethyllysine	HMDB0001325	GCST90199763	GCST90200344	15:74777880-75599999	-0.113604002288636	0.0939334139684011	0.226505400978489
MR-PCA	cholesterol	HMDB0000067	glycerophosphoethanolamine	HMDB0000114	M00063	GCST90199808	1:109571511-110071511	0.0090037107479202	0.152195054979033	0.952825447410353
MR-PCA	4-methyl-2-oxopentanoate	HMDB0000695	creatinine	HMDB0000562	GCST90199655	bioa_026	4:88953670-89453670	-0.0186447756239039	0.0416109315738442	0.654099807696163
MR-PCA	5-acetylamino-6-formylamino-3-methyluracil	HMDB0011105	sarcosine	HMDB0000271	GCST90200680	bioa_031	8:17743764-18765840	-0.0191855998024251	0.0145814253640008	0.188255908167931
MR-PCA	bilirubin (z,z)	HMDB0000054	flavin adenine dinucleotide (fad)	HMDB0001248	M27716	GCST90200376	2:234140469-234918570	-0.0050140802987018	0.0394817061590531	0.898942330716145
MR-PCA	kynurenine	HMDB0000684	citrate	HMDB0000094	GCST90199636	GCST90200304	1:241463402-241963402	-0.0742006633567829	0.074264574993794	0.317727164109734
MR-PCA	kynurenine	HMDB0000684	citrate	HMDB0000094	GCST90199636	GCST90200304	8:39554593-40054593	-0.261422907126192	0.109414392961562	0.0168808907812151
MR-PCA	kynurenine	HMDB0000684	citrate	HMDB0000094	GCST90199636	GCST90200304	12:111809557-113090766	-0.065054894212427	0.132279631043945	0.622861956926558
MR-PCA	kynurenine	HMDB0000684	citrate	HMDB0000094	GCST90199636	GCST90200304	16:87568373-88128072	0.0189672025796359	0.0700222797302098	0.786488079111324
MR-PCA	tyrosine	HMDB0000158	3,7-dimethylurate	HMDB0001982	bioa_021	GCST90199755	4:99820973-100320973	-0.411009158763584	0.602592309447414	0.495195715172688
MR-PCA	tyrosine	HMDB0000158	3,7-dimethylurate	HMDB0001982	bioa_021	GCST90199755	6:111242119-112017012	0.0040197709953463	0.154151088048096	0.97919606149463
MR-PCA	tyrosine	HMDB0000158	3,7-dimethylurate	HMDB0001982	bioa_021	GCST90199755	6:112114361-112614361	-0.502622529363015	0.437333782979047	0.250437187477043
MR-PCA	tyrosine	HMDB0000158	3,7-dimethylurate	HMDB0001982	bioa_021	GCST90199755	7:27926305-28426305	-0.233356437638594	0.512688374770875	0.648992455601677
MR-PCA	tyrosine	HMDB0000158	3,7-dimethylurate	HMDB0001982	bioa_021	GCST90199755	10:64816186-65575478	-0.834571724462999	0.628113189934624	0.183948158266326
MR-PCA	tyrosine	HMDB0000158	3,7-dimethylurate	HMDB0001982	bioa_021	GCST90199755	11:61310081-61810081	0.63114117230528	0.478697363564868	0.187351211984135
MR-PCA	tyrosine	HMDB0000158	3,7-dimethylurate	HMDB0001982	bioa_021	GCST90199755	12:46678393-47435518	-0.912098665466128	0.431052924685262	0.0343466471388644
MR-PCA	tyrosine	HMDB0000158	3,7-dimethylurate	HMDB0001982	bioa_021	GCST90199755	12:56615040-57115040	-0.415258766807477	0.387971521339145	0.284469393936978
MR-PCA	tyrosine	HMDB0000158	3,7-dimethylurate	HMDB0001982	bioa_021	GCST90199755	12:57594049-58094049	-1.03268814599343	0.542111136417825	0.0567881208365392
MR-PCA	tyrosine	HMDB0000158	3,7-dimethylurate	HMDB0001982	bioa_021	GCST90199755	12:59727701-60227701	-0.248556506846281	0.469567794615591	0.596576273074863
MR-PCA	tyrosine	HMDB0000158	3,7-dimethylurate	HMDB0001982	bioa_021	GCST90199755	12:120845172-121674861	-0.634939038216963	0.432298202268161	0.14189994895975
MR-PCA	tyrosine	HMDB0000158	3,7-dimethylurate	HMDB0001982	bioa_021	GCST90199755	12:122092964-122592964	-0.250404030939222	0.490615467642214	0.609779971090747
MR-PCA	tyrosine	HMDB0000158	3,7-dimethylurate	HMDB0001982	bioa_021	GCST90199755	15:60649639-61149639	0.637147012361016	0.581539360380556	0.273244459341041
MR-PCA	tyrosine	HMDB0000158	3,7-dimethylurate	HMDB0001982	bioa_021	GCST90199755	16:71153235-72438683	-0.0320571356041358	0.211681793527784	0.879628470960101
MR-PCA	acetoacetate	HMDB0000060	pyruvate	HMDB0000243	met-d-Acetoacetate	M00599	1:230046470-230546470	-0.220582208125948	0.533449101878554	0.679238943093973
MR-PCA	acetoacetate	HMDB0000060	pyruvate	HMDB0000243	met-d-Acetoacetate	M00599	5:41395751-42449922	-0.18986707434045	0.375548596714081	0.613156732114978
MR-PCA	acetoacetate	HMDB0000060	pyruvate	HMDB0000243	met-d-Acetoacetate	M00599	8:8933102-9433102	1.31875221697027	0.537128567111007	0.0140810485082148
MR-PCA	acetoacetate	HMDB0000060	pyruvate	HMDB0000243	met-d-Acetoacetate	M00599	10:113686244-114186244	-0.204065763543268	0.584207195639936	0.726861284322712
MR-PCA	acetoacetate	HMDB0000060	pyruvate	HMDB0000243	met-d-Acetoacetate	M00599	11:116373213-116873213	-1.35728302857658	0.376729288939989	0.0003147989143986
MR-PCA	acetoacetate	HMDB0000060	pyruvate	HMDB0000243	met-d-Acetoacetate	M00599	12:122333527-122833527	-0.877035007521844	0.560023983858403	0.117332963121835
MR-PCA	phenylalanine	HMDB0000159	7-methylxanthine	HMDB0001991	bioa_016	M34390	1:94441240-94941240	0.199514540151853	0.583677915595882	0.732484094399955
MR-PCA	phenylalanine	HMDB0000159	7-methylxanthine	HMDB0001991	bioa_016	M34390	3:186202917-186702917	0.238326953694266	0.384503805759582	0.535369784273308
MR-PCA	phenylalanine	HMDB0000159	7-methylxanthine	HMDB0001991	bioa_016	M34390	4:155231289-155731289	0.0105237506763038	0.459158028038847	0.981714349785161
MR-PCA	phenylalanine	HMDB0000159	7-methylxanthine	HMDB0001991	bioa_016	M34390	4:186893802-187393802	0.370062514327099	0.245909791832493	0.132357245421697
MR-PCA	phenylalanine	HMDB0000159	7-methylxanthine	HMDB0001991	bioa_016	M34390	5:176539719-177067143	0.369084786545716	0.372326727805509	0.321542651274035
MR-PCA	phenylalanine	HMDB0000159	7-methylxanthine	HMDB0001991	bioa_016	M34390	6:52381188-52881188	-0.362077111948164	0.564896147521903	0.521547202595113
MR-PCA	phenylalanine	HMDB0000159	7-methylxanthine	HMDB0001991	bioa_016	M34390	11:57020509-57520509	0.0854612576242076	0.533929178720781	0.87283299396515
MR-PCA	phenylalanine	HMDB0000159	7-methylxanthine	HMDB0001991	bioa_016	M34390	12:103007876-103562619	0.0246417209651761	0.236094451445227	0.916873903829231
MR-PCA	phenylalanine	HMDB0000159	7-methylxanthine	HMDB0001991	bioa_016	M34390	14:55086875-55586875	0.396256652998551	0.57618455654862	0.491625832786068
MR-PCA	phenylalanine	HMDB0000159	7-methylxanthine	HMDB0001991	bioa_016	M34390	19:45142254-45642254	0.426784264265661	0.524273933568437	0.415617325495638
MR-PCA	n-acetyl-aspartyl-glutamate (naag)	HMDB0001067	adenosine	HMDB0000050	GCST90200684	M00555	11:45663099-50986366	-0.0046200804762561	0.0243645919866847	0.849604773483213
MR-PCA	n-acetyl-aspartyl-glutamate (naag)	HMDB0001067	adenosine	HMDB0000050	GCST90200684	M00555	11:54602007-58367668	0.0525784190886695	0.0387750925074949	0.175104143586532
MR-PCA	oleamide	HMDB0002117	4-methyl-2-oxopentanoate	HMDB0000695	M32458	GCST90199655	12:21138621-21638621	-0.0547034192934372	0.0871649338723301	0.530275730299678
MR-PCA	oleamide	HMDB0002117	4-methyl-2-oxopentanoate	HMDB0000695	M32458	GCST90199655	19:15740431-16240431	0.225999229982573	0.124796048745001	0.0701488082404873
MR-PCA	inositol 1-phosphate (i1p)	HMDB0000213	glycine	HMDB0000123	M01481	GCST90200707	1:5349333-5849333	0.0927974450154201	0.0815487367219014	0.255146174416038
MR-PCA	inositol 1-phosphate (i1p)	HMDB0000213	glycine	HMDB0000123	M01481	GCST90200707	4:31607204-32397858	0.0592419440686489	0.0610210758543696	0.331625978655448
MR-PCA	inositol 1-phosphate (i1p)	HMDB0000213	glycine	HMDB0000123	M01481	GCST90200707	4:66148855-66648855	0.0576071041803174	0.0676666451469957	0.394582296095135
MR-PCA	inositol 1-phosphate (i1p)	HMDB0000213	glycine	HMDB0000123	M01481	GCST90200707	10:114775621-115275621	0.0183648794229453	0.0570437934099895	0.747495485656591
MR-PCA	inositol 1-phosphate (i1p)	HMDB0000213	glycine	HMDB0000123	M01481	GCST90200707	12:62771708-63271708	-0.137817381303454	0.058687796782958	0.0188586099510872
MR-PCA	inositol 1-phosphate (i1p)	HMDB0000213	glycine	HMDB0000123	M01481	GCST90200707	15:77060646-77560646	0.0668384555471122	0.0730219186042151	0.360023425338832
MR-PCA	s-1-pyrroline-5-carboxylate	HMDB0001301	docosahexaenoate (dha; 22:6n3)	HMDB0002183	GCST90200381	GCST90199651	1:18949448-19449448	-0.160469444091792	0.0786940311464253	0.0414344121016617
MR-PCA	s-1-pyrroline-5-carboxylate	HMDB0001301	docosahexaenoate (dha; 22:6n3)	HMDB0002183	GCST90200381	GCST90199651	8:144432748-145014955	-0.0821363935675788	0.0410551940223398	0.0454319083931103
MR-PCA	valine	HMDB0000883	bilirubin (z,z)	HMDB0000054	M01649	M27716	4:88976422-89476422	-0.170620578270215	0.164410368925644	0.299375929671282
MR-PCA	alpha-tocopherol	HMDB0001893	7-methylxanthine	HMDB0001991	GCST90200302	M34390	1:62651807-63403953	0.474197813692297	0.21122027112912	0.0247656085150234
MR-PCA	n-formylanthranilic acid	HMDB0004089	histidine	HMDB0000177	GCST90199960	bioa_009	2:143548189-144048189	0.0453482534038434	0.0346146157244325	0.190165474133592
MR-PCA	n-formylanthranilic acid	HMDB0004089	histidine	HMDB0000177	GCST90199960	bioa_009	17:75643177-76448530	-0.0152244364129223	0.0163152205843137	0.350746059963303
MR-PCA	cystine	HMDB0000192	taurocholate	HMDB0000036	M31454	M18497	22:24745202-25245202	0.0081521667771772	0.0879515840454109	0.926150433746456
MR-PCA	1-methylurate	HMDB0003099	3-methyl-2-oxovalerate	HMDB0000491	M34395	GCST90199631	8:18010431-18510431	0.0422506089470551	0.0829050022416928	0.610312961852013
MR-PCA	myo-inositol	HMDB0000211	spermidine	HMDB0001257	GCST90200401	GCST90200423	16:24676314-25176314	0.0664498841057259	0.102567729035702	0.517073264215251
MR-PCA	myo-inositol	HMDB0000211	spermidine	HMDB0001257	GCST90200401	GCST90200423	19:18383755-18883755	0.101239585760618	0.133284544668799	0.447508767289746
MR-PCA	stearoyl sphingomyelin (d18:1/18:0)	HMDB0001348	alanine	HMDB0000161	GCST90200335	GCST90200431	8:113373776-113873776	-0.067184121776973	0.111194443741558	0.545708057206353
MR-PCA	stearoyl sphingomyelin (d18:1/18:0)	HMDB0001348	alanine	HMDB0000161	GCST90200335	GCST90200431	11:61368608-61868608	0.0668599583130749	0.121926254117948	0.583442047227456
MR-PCA	stearoyl sphingomyelin (d18:1/18:0)	HMDB0001348	alanine	HMDB0000161	GCST90200335	GCST90200431	14:63982386-64482386	0.11078887310255	0.101774602927544	0.276343146498736
MR-PCA	stearoyl sphingomyelin (d18:1/18:0)	HMDB0001348	alanine	HMDB0000161	GCST90200335	GCST90200431	19:8013648-8513648	0.084947128110102	0.0566045291124256	0.133429921589893
MR-PCA	stearoyl sphingomyelin (d18:1/18:0)	HMDB0001348	alanine	HMDB0000161	GCST90200335	GCST90200431	19:45165640-45665640	0.142416034851936	0.0894058448336557	0.111178950795573
MR-PCA	isoleucine	HMDB0000172	methionine	HMDB0000696	met-d-Ile	M01302	2:27480940-28253174	-0.171847560424163	0.389051191233012	0.658699521224024
MR-PCA	isoleucine	HMDB0000172	methionine	HMDB0000696	met-d-Ile	M01302	2:165251927-165751927	0.313075371673246	0.522036995630522	0.548693693728077
MR-PCA	isoleucine	HMDB0000172	methionine	HMDB0000696	met-d-Ile	M01302	4:88890833-89475171	0.0862814159287305	0.230534783373253	0.70820615171517
MR-PCA	isoleucine	HMDB0000172	methionine	HMDB0000696	met-d-Ile	M01302	8:76193463-76693463	0.632096049885416	0.577269967034302	0.273527689561649
MR-PCA	isoleucine	HMDB0000172	methionine	HMDB0000696	met-d-Ile	M01302	12:56611458-57111458	1.60351135861378	0.488228956927993	0.0010222043215014
MR-PCA	isoleucine	HMDB0000172	methionine	HMDB0000696	met-d-Ile	M01302	16:69865519-70914672	0.0476479460080064	0.331819508190077	0.885819518712689
MR-PCA	isoleucine	HMDB0000172	methionine	HMDB0000696	met-d-Ile	M01302	19:49069664-49569664	0.253321364257837	0.456577137704903	0.579012936414056
MR-PCA	glycine	HMDB0000123	beta-citrylglutamate	HMDB0241915	bioa_008	GCST90199911	1:75967169-76725029	-0.224267061664649	0.347466391983335	0.518645158555258
MR-PCA	glycine	HMDB0000123	beta-citrylglutamate	HMDB0241915	bioa_008	GCST90199911	1:120004506-120504506	-0.531055855437057	0.389612740663937	0.172871437039224
MR-PCA	glycine	HMDB0000123	beta-citrylglutamate	HMDB0241915	bioa_008	GCST90199911	2:165258389-165758389	-0.606705231718371	0.495280161652695	0.220585084567555
MR-PCA	glycine	HMDB0000123	beta-citrylglutamate	HMDB0241915	bioa_008	GCST90199911	2:210575251-212439946	0.0153272879346909	0.0463712287457241	0.740996177268817
MR-PCA	glycine	HMDB0000123	beta-citrylglutamate	HMDB0241915	bioa_008	GCST90199911	3:125660381-126160381	-0.0070951562378659	0.194059385121173	0.970834419547654
MR-PCA	glycine	HMDB0000123	beta-citrylglutamate	HMDB0241915	bioa_008	GCST90199911	5:89976061-90476061	-1.35944644054533	0.529939660261312	0.0103090988516864
MR-PCA	glycine	HMDB0000123	beta-citrylglutamate	HMDB0241915	bioa_008	GCST90199911	5:131494202-131994202	-0.444924504667843	0.483283437215238	0.357244418613889
MR-PCA	glycine	HMDB0000123	beta-citrylglutamate	HMDB0241915	bioa_008	GCST90199911	6:160525578-161025578	-0.304594447952569	0.459694014519802	0.507585106337485
MR-PCA	glycine	HMDB0000123	beta-citrylglutamate	HMDB0241915	bioa_008	GCST90199911	7:55797215-56297215	-0.103689444193849	0.30273568816262	0.731968502478348
MR-PCA	glycine	HMDB0000123	beta-citrylglutamate	HMDB0241915	bioa_008	GCST90199911	8:8933358-9433358	0.150954920494995	0.266339655498948	0.570866388740035
MR-PCA	glycine	HMDB0000123	beta-citrylglutamate	HMDB0241915	bioa_008	GCST90199911	8:126232077-126732077	-0.540009900462664	0.309883990474802	0.0814000925363252
MR-PCA	glycine	HMDB0000123	beta-citrylglutamate	HMDB0241915	bioa_008	GCST90199911	9:5720079-6894932	0.0083246121174243	0.176000122766203	0.962275005180342
MR-PCA	glycine	HMDB0000123	beta-citrylglutamate	HMDB0241915	bioa_008	GCST90199911	10:64798306-65575478	-0.782488374577228	0.441303144571705	0.0762069690090848
MR-PCA	glycine	HMDB0000123	beta-citrylglutamate	HMDB0241915	bioa_008	GCST90199911	12:46859387-47359387	0.859093350417878	0.381209584415825	0.0242214373309182
MR-PCA	glycine	HMDB0000123	beta-citrylglutamate	HMDB0241915	bioa_008	GCST90199911	12:56611458-57111458	0.245242247001709	0.490347479211322	0.616976705430873
MR-PCA	glycine	HMDB0000123	beta-citrylglutamate	HMDB0241915	bioa_008	GCST90199911	15:58217095-58717095	-0.336190920176188	0.420875832349875	0.424412859580723
MR-PCA	glycine	HMDB0000123	beta-citrylglutamate	HMDB0241915	bioa_008	GCST90199911	16:80861176-81361176	-0.136295746210219	0.225308342682756	0.54522559588765
MR-PCA	glycine	HMDB0000123	beta-citrylglutamate	HMDB0241915	bioa_008	GCST90199911	17:45188952-45974996	0.274860238835908	0.460291173594486	0.55041106044914
MR-PCA	glycine	HMDB0000123	beta-citrylglutamate	HMDB0241915	bioa_008	GCST90199911	19:17984588-18484588	-0.44977844609699	0.451190004543859	0.318826898290208
MR-PCA	glucose	HMDB0000122	cortisone	HMDB0002802	met-d-Glucose	M01769	2:165251927-165751927	-0.906821803055441	0.569811229887159	0.111510028148672
MR-PCA	glucose	HMDB0000122	cortisone	HMDB0002802	met-d-Glucose	M01769	2:169498833-170056652	-0.281879730405144	0.184875454869996	0.127333773901646
MR-PCA	glucose	HMDB0000122	cortisone	HMDB0002802	met-d-Glucose	M01769	3:122819058-123319058	0.36031098465815	0.429902392905977	0.401961755449343
MR-PCA	glucose	HMDB0000122	cortisone	HMDB0002802	met-d-Glucose	M01769	3:151951767-152451767	0.47901429069381	0.629508689474641	0.446696749796074
MR-PCA	glucose	HMDB0000122	cortisone	HMDB0002802	met-d-Glucose	M01769	3:170377909-170877909	0.287200021541162	0.38183202930668	0.451952888768468
MR-PCA	glucose	HMDB0000122	cortisone	HMDB0002802	met-d-Glucose	M01769	4:185468314-185968314	-0.79646528716499	0.54072829505736	0.14076474536298
MR-PCA	glucose	HMDB0000122	cortisone	HMDB0002802	met-d-Glucose	M01769	5:95479406-95979406	-0.841768345447514	0.772213838626872	0.275681622021532
MR-PCA	glucose	HMDB0000122	cortisone	HMDB0002802	met-d-Glucose	M01769	6:7000270-7500270	0.612315409144164	0.529023759532613	0.247090980852695
MR-PCA	glucose	HMDB0000122	cortisone	HMDB0002802	met-d-Glucose	M01769	7:14801789-15301789	-0.285806652899532	0.394599354129575	0.468884158009946
MR-PCA	glucose	HMDB0000122	cortisone	HMDB0002802	met-d-Glucose	M01769	7:43935955-44473721	-0.112007047438615	0.255276353262752	0.660829784262875
MR-PCA	glucose	HMDB0000122	cortisone	HMDB0002802	met-d-Glucose	M01769	8:117934783-118434783	0.573796530150425	0.461835280185825	0.214079131960101
MR-PCA	glucose	HMDB0000122	cortisone	HMDB0002802	met-d-Glucose	M01769	9:21884068-22384068	-0.230690483421295	0.484753009380092	0.634150727689591
MR-PCA	glucose	HMDB0000122	cortisone	HMDB0002802	met-d-Glucose	M01769	10:2888477-3388477	-0.0391626073064308	0.332318300464656	0.906189144565866
MR-PCA	glucose	HMDB0000122	cortisone	HMDB0002802	met-d-Glucose	M01769	10:112762852-113262852	-0.272279395024556	0.571392867245347	0.633704877324682
MR-PCA	glucose	HMDB0000122	cortisone	HMDB0002802	met-d-Glucose	M01769	10:114504071-115004071	-0.434760772457001	0.494168935003635	0.378977594669701
MR-PCA	glucose	HMDB0000122	cortisone	HMDB0002802	met-d-Glucose	M01769	12:111682800-112523499	-0.279945422597261	0.616362869453305	0.6496925809304
MR-PCA	glucose	HMDB0000122	cortisone	HMDB0002802	met-d-Glucose	M01769	12:121166650-121666650	-0.47372432402814	0.609292813115059	0.436864645750521
MR-PCA	glucose	HMDB0000122	cortisone	HMDB0002802	met-d-Glucose	M01769	13:28213465-28721145	-0.712667763111801	0.549192624101027	0.194402653065767
MR-PCA	glucose	HMDB0000122	cortisone	HMDB0002802	met-d-Glucose	M01769	17:43272775-44380160	-0.239614093108928	0.708735357632798	0.735297752033853
MR-PCA	glucose	HMDB0000122	cortisone	HMDB0002802	met-d-Glucose	M01769	20:22311971-22811971	0.859129937866303	0.743094920909226	0.247619397308705
MR-PCA	biliverdin	HMDB0001008	4-acetamidobutanoate	HMDB0003681	GCST90200706	M01558	2:233898737-234978158	-0.0285275901679696	0.0297253344957091	0.337203062110397
MR-PCA	biliverdin	HMDB0001008	4-acetamidobutanoate	HMDB0003681	GCST90200706	M01558	12:21102315-21602315	-0.162344181038039	0.138246287004687	0.240270347117128
MR-PCA	methionine	HMDB0000696	1-methylurate	HMDB0003099	bioa_013	M34395	5:89993899-90493899	0.498453732666521	0.280808548977474	0.0758869755148181
MR-PCA	methionine	HMDB0000696	1-methylurate	HMDB0003099	bioa_013	M34395	10:81796208-82296208	0.30338550787835	0.335142646331462	0.365336708366076
MR-PCA	methionine	HMDB0000696	1-methylurate	HMDB0003099	bioa_013	M34395	12:46900176-47464292	-0.0404779034765405	0.266247832585461	0.879162546871726
MR-PCA	methionine	HMDB0000696	1-methylurate	HMDB0003099	bioa_013	M34395	12:56615040-57115040	-0.552143290878022	0.376998737222072	0.143036642363254
MR-PCA	1-methylxanthine	HMDB0010738	orotidine	HMDB0000788	GCST90199763	GCST90200681	8:18005709-18505709	0.138939040485432	0.0544433676357459	0.0107108967794987
MR-PCA	1-methylxanthine	HMDB0010738	orotidine	HMDB0000788	GCST90199763	GCST90200681	15:74275585-74775585	0.253571315429464	0.0945960397060256	0.0073496869286807
MR-PCA	1-methylxanthine	HMDB0010738	orotidine	HMDB0000788	GCST90199763	GCST90200681	15:74777880-75599999	0.0700619175835148	0.0948838895540907	0.460273632833625
MR-PCA	2-aminobutyrate	HMDB0000452	acetylphosphate	HMDB0001494	GCST90200305	M15488	2:64970910-65470910	0.0986059435472968	0.0934348256728743	0.291267726603398
MR-PCA	2-aminobutyrate	HMDB0000452	acetylphosphate	HMDB0001494	GCST90200305	M15488	4:88993818-89493818	-0.210221611244034	0.120334898100536	0.0806423196633025
MR-PCA	tyrosine	HMDB0000158	oleate (18:1n9)	HMDB0000207	bioa_021	M01359	4:99820973-100320973	0.82098344174514	0.576342710854967	0.154310192143137
MR-PCA	tyrosine	HMDB0000158	oleate (18:1n9)	HMDB0000207	bioa_021	M01359	4:148735862-149235862	0.146117331091229	0.497035742331171	0.768775087035884
MR-PCA	tyrosine	HMDB0000158	oleate (18:1n9)	HMDB0000207	bioa_021	M01359	6:111242119-112017012	-0.0669516611091274	0.138365781795563	0.628475002077676
MR-PCA	tyrosine	HMDB0000158	oleate (18:1n9)	HMDB0000207	bioa_021	M01359	6:112114361-112614361	0.468647640826529	0.404364213512735	0.246466752114967
MR-PCA	tyrosine	HMDB0000158	oleate (18:1n9)	HMDB0000207	bioa_021	M01359	7:27926305-28426305	-0.007731179069542	0.477900025901221	0.987092866643796
MR-PCA	tyrosine	HMDB0000158	oleate (18:1n9)	HMDB0000207	bioa_021	M01359	8:8933358-9433358	-1.3208115597254	0.517783668981691	0.0107446817691866
MR-PCA	tyrosine	HMDB0000158	oleate (18:1n9)	HMDB0000207	bioa_021	M01359	10:64816186-65575478	-0.0035576099558444	0.5537492265874	0.994873956668707
MR-PCA	tyrosine	HMDB0000158	oleate (18:1n9)	HMDB0000207	bioa_021	M01359	11:61310081-61810081	0.640865869328973	0.482473300569056	0.184081357687964
MR-PCA	tyrosine	HMDB0000158	oleate (18:1n9)	HMDB0000207	bioa_021	M01359	12:20701307-21201307	0.478764788198548	0.535906021730254	0.37165663975053
MR-PCA	tyrosine	HMDB0000158	oleate (18:1n9)	HMDB0000207	bioa_021	M01359	12:46678393-47435518	0.851667998129684	0.373295077647772	0.022519624315666
MR-PCA	tyrosine	HMDB0000158	oleate (18:1n9)	HMDB0000207	bioa_021	M01359	12:56615040-57115040	0.424925513828368	0.357609931493619	0.234739872298902
MR-PCA	tyrosine	HMDB0000158	oleate (18:1n9)	HMDB0000207	bioa_021	M01359	12:57594049-58094049	0.302940960297395	0.532051668679422	0.569096525200853
MR-PCA	tyrosine	HMDB0000158	oleate (18:1n9)	HMDB0000207	bioa_021	M01359	12:59727701-60227701	0.0162433238737308	0.451334807340173	0.971290713960278
MR-PCA	tyrosine	HMDB0000158	oleate (18:1n9)	HMDB0000207	bioa_021	M01359	12:120845172-121674861	-0.692731099180482	0.379825754106431	0.0681803673226184
MR-PCA	tyrosine	HMDB0000158	oleate (18:1n9)	HMDB0000207	bioa_021	M01359	12:122092964-122592964	-0.358884116370173	0.466424925798845	0.44163454054047
MR-PCA	tyrosine	HMDB0000158	oleate (18:1n9)	HMDB0000207	bioa_021	M01359	15:60649639-61149639	0.0125296713961323	0.534003964643304	0.98128044962083
MR-PCA	tyrosine	HMDB0000158	oleate (18:1n9)	HMDB0000207	bioa_021	M01359	16:71153235-72438683	0.0524469491404872	0.209659377193032	0.802468931023741
MR-PCA	flavin adenine dinucleotide (fad)	HMDB0001248	alanine	HMDB0000161	GCST90200376	M32339	2:69949756-70738470	-0.0479761125512722	0.0464935593172778	0.302124924543939
MR-PCA	creatinine	HMDB0000562	3-hydroxybutyrate (bhba)	HMDB0000011	M00513	GCST90200367	7:23845366-24345366	-0.0067870323966028	0.135862313859958	0.960158069375194
MR-PCA	5-methylthioadenosine (mta)	HMDB0001173	creatine	HMDB0000064	GCST90200359	GCST90200323	2:211290507-211790507	-1.09447460189268	0.109179732347054	1.18933984224595e-23
MR-PCA	5-methylthioadenosine (mta)	HMDB0001173	creatine	HMDB0000064	GCST90200359	GCST90200323	6:149659491-150411114	-0.0028468079988457	0.142786570761241	0.984093226251565
MR-PCA	5-methylthioadenosine (mta)	HMDB0001173	creatine	HMDB0000064	GCST90200359	GCST90200323	6:160319068-160819068	0.362470902032458	0.108188888022007	0.0008070880593411
MR-PCA	5-methylthioadenosine (mta)	HMDB0001173	creatine	HMDB0000064	GCST90200359	GCST90200323	16:16009596-16509596	0.0724602273462265	0.0930552263395982	0.436168343552542
MR-PCA	methionine	HMDB0000696	serine	HMDB0000187	bioa_013	GCST90200415	5:89993899-90493899	0.220341793338174	0.228224945927066	0.334315038445898
MR-PCA	methionine	HMDB0000696	serine	HMDB0000187	bioa_013	GCST90200415	12:46900176-47464292	0.873506536859457	0.198290219931501	1.05690109745022e-05
MR-PCA	methionine	HMDB0000696	serine	HMDB0000187	bioa_013	GCST90200415	12:56615040-57115040	0.774605512562104	0.320161598085727	0.0155452611644251
MR-PCA	3-(4-hydroxyphenyl)lactate	HMDB0000755	histidine	HMDB0000177	M32197	M00059	17:79879970-80379970	0.0196796823358332	0.134992332189129	0.884092139973283
MR-PCA	tyrosine	HMDB0000158	phenylethylamine	HMDB0012275	GCST90200427	bioa_015	6:111308006-112158646	0.0617441269426966	0.0890752161478215	0.488203863268848
MR-PCA	tyrosine	HMDB0000158	phenylethylamine	HMDB0012275	GCST90200427	bioa_015	16:71156147-71656147	0.0941047212346186	0.105339683077935	0.371672232774456
MR-PCA	methionine	HMDB0000696	1,7-dimethylurate	HMDB0011103	M01302	M34400	1:213396566-213896566	-0.194541921579339	0.146619209417385	0.184557802388631
MR-PCA	5-acetylamino-6-formylamino-3-methyluracil	HMDB0011105	inosine	HMDB0000195	GCST90200680	GCST90200394	8:17743764-18765840	-0.0225116778547587	0.0315796717345387	0.475936448554617
MR-PCA	phosphoethanolamine	HMDB0000224	isoleucine	HMDB0000172	GCST90200281	met-d-Ile	1:21573292-22073292	0.0515844679583362	0.0210209293771228	0.0141293667239265
MR-PCA	phosphoethanolamine	HMDB0000224	isoleucine	HMDB0000172	GCST90200281	met-d-Ile	1:27206842-27706842	0.0115168037282458	0.0326924940718854	0.724630764845372
MR-PCA	caffeine	HMDB0001847	eicosapentaenoate (epa; 20:5n3)	HMDB0001999	M00569	M18467	7:17037106-17537106	0.0079924791904472	0.126706431830879	0.949703821696848
MR-PCA	caffeine	HMDB0001847	eicosapentaenoate (epa; 20:5n3)	HMDB0001999	M00569	M18467	15:74777880-75277880	-0.126536694414639	0.147955283292015	0.392420473666151
MR-PCA	n1-methyl-2-pyridone-5-carboxamide	HMDB0004193	glutamate	HMDB0000148	GCST90199778	M32322	2:135485648-135985648	-0.0711819886949652	0.162264643985076	0.660894605802918
MR-PCA	asparagine	HMDB0000168	ornithine	HMDB0000214	bioa_003	M01493	2:27480940-27980940	0.0041902472406041	0.264436173673506	0.987357275585685
MR-PCA	asparagine	HMDB0000168	ornithine	HMDB0000214	bioa_003	M01493	4:178111051-178611051	-0.156983721425942	0.237979487925253	0.509476970514261
MR-PCA	asparagine	HMDB0000168	ornithine	HMDB0000214	bioa_003	M01493	7:97252737-97752737	0.0736697581761802	0.232294157367596	0.751137410184771
MR-PCA	asparagine	HMDB0000168	ornithine	HMDB0000214	bioa_003	M01493	11:61853420-62353420	0.344552329545712	0.190204024959964	0.0700653280527903
MR-PCA	asparagine	HMDB0000168	ornithine	HMDB0000214	bioa_003	M01493	12:46900176-47400176	0.614629128453459	0.277577191686674	0.0268106369976476
MR-PCA	asparagine	HMDB0000168	ornithine	HMDB0000214	bioa_003	M01493	14:103514503-104812812	0.0581292624730822	0.0757822537090605	0.443047985031664
MR-PCA	aspartate	HMDB0000191	arginine	HMDB0000517	GCST90200370	bioa_002	3:56598999-57098999	0.0471914834900953	0.0475936075385258	0.321416660206806
MR-PCA	3-methyl-2-oxobutyrate	HMDB0000019	arachidonate (20:4n6)	HMDB0001043	GCST90199677	GCST90200358	4:88953670-89453670	0.155373096973768	0.0882578838713105	0.0783324876578263
MR-PCA	tyrosine	HMDB0000158	gluconate	HMDB0000625	bioa_021	GCST90200373	4:99820973-100320973	1.78083977135544	0.555454592933295	0.0013454991479748
MR-PCA	tyrosine	HMDB0000158	gluconate	HMDB0000625	bioa_021	GCST90200373	6:111242119-112017012	-0.015209310588134	0.142149700032208	0.914792927246933
MR-PCA	tyrosine	HMDB0000158	gluconate	HMDB0000625	bioa_021	GCST90200373	6:112114361-112614361	0.342160139782976	0.403320869037132	0.396239103229629
MR-PCA	tyrosine	HMDB0000158	gluconate	HMDB0000625	bioa_021	GCST90200373	7:27926305-28426305	-0.354413408402731	0.472807634950568	0.453499721629098
MR-PCA	tyrosine	HMDB0000158	gluconate	HMDB0000625	bioa_021	GCST90200373	10:64816186-65575478	0.590282742410249	0.579336185380891	0.308252817857119
MR-PCA	tyrosine	HMDB0000158	gluconate	HMDB0000625	bioa_021	GCST90200373	11:61310081-61810081	-0.726354475614344	0.441454186663835	0.0998939989189298
MR-PCA	tyrosine	HMDB0000158	gluconate	HMDB0000625	bioa_021	GCST90200373	12:46678393-47435518	-0.442563964759851	0.397550333051517	0.265610733260818
MR-PCA	tyrosine	HMDB0000158	gluconate	HMDB0000625	bioa_021	GCST90200373	12:56615040-57115040	-0.288552043634805	0.357801464095163	0.419978508917265
MR-PCA	tyrosine	HMDB0000158	gluconate	HMDB0000625	bioa_021	GCST90200373	12:57594049-58094049	-0.317668850486024	0.500022660526392	0.525226964862012
MR-PCA	tyrosine	HMDB0000158	gluconate	HMDB0000625	bioa_021	GCST90200373	12:59727701-60227701	0.654842446373013	0.433026343548821	0.130471239657877
MR-PCA	tyrosine	HMDB0000158	gluconate	HMDB0000625	bioa_021	GCST90200373	12:120845172-121674861	0.849508543270166	0.398637726547953	0.0330867557222186
MR-PCA	tyrosine	HMDB0000158	gluconate	HMDB0000625	bioa_021	GCST90200373	12:122092964-122592964	0.58329864434266	0.452446903438009	0.197325418242773
MR-PCA	tyrosine	HMDB0000158	gluconate	HMDB0000625	bioa_021	GCST90200373	15:60649639-61149639	-0.735225548196838	0.536295192750511	0.170395394998008
MR-PCA	tyrosine	HMDB0000158	gluconate	HMDB0000625	bioa_021	GCST90200373	16:71153235-72438683	-0.216780009022817	0.195214932059923	0.266797247098673
MR-PCA	sarcosine	HMDB0000271	phenylalanine	HMDB0000159	bioa_031	met-d-Phe	1:157842259-158342259	0.106428292939522	0.0439859197517569	0.0155376253248493
MR-PCA	sarcosine	HMDB0000271	phenylalanine	HMDB0000159	bioa_031	met-d-Phe	6:42690673-43190673	0.0284455326276475	0.0534852642500112	0.594837726702585
MR-PCA	sarcosine	HMDB0000271	phenylalanine	HMDB0000159	bioa_031	met-d-Phe	9:136282183-136851769	0.0149086948685031	0.0271645018958017	0.583122087601123
MR-PCA	mannose	HMDB0000169	dimethylglycine	HMDB0000092	GCST90200435	GCST90200424	2:27176853-28662558	0.122630053612929	0.0630144811708011	0.051647356636547
MR-PCA	mannose	HMDB0000169	dimethylglycine	HMDB0000092	GCST90200435	GCST90200424	12:22996345-23496345	-0.23216065297629	0.10990412334321	0.0346527922183731
MR-PCA	n-formylanthranilic acid	HMDB0004089	choline phosphate	HMDB0001565	GCST90199960	GCST90200363	2:143548189-144048189	-0.0616348260487329	0.100419623415948	0.539365522281962
MR-PCA	n-formylanthranilic acid	HMDB0004089	choline phosphate	HMDB0001565	GCST90199960	GCST90200363	17:75643177-76448530	0.019681297165883	0.0312728292807863	0.529125342843866
MR-PCA	2-aminobutyrate	HMDB0000452	creatinine	HMDB0000562	M32348	M00513	2:64958074-65458074	-0.0200815618799341	0.0985739865773969	0.838571762512066
MR-PCA	2-aminobutyrate	HMDB0000452	creatinine	HMDB0000562	M32348	M00513	4:88993818-89493818	-0.152169815041525	0.149616798029129	0.309123124612008
MR-PCA	1-methylxanthine	HMDB0010738	methionine	HMDB0000696	M34389	M01302	8:18010431-18510431	0.0875779673472278	0.0543944554300412	0.107386241443
MR-PCA	biliverdin	HMDB0001008	creatinine	HMDB0000562	GCST90200706	met-d-Creatinine	2:233898737-234978158	0.0077327968885271	0.0073090271921397	0.29006504089134
MR-PCA	biliverdin	HMDB0001008	creatinine	HMDB0000562	GCST90200706	met-d-Creatinine	12:21102315-21602315	-0.107153398846721	0.0295299298526413	0.00028492143334
MR-PCA	5-oxoproline	HMDB0000267	oleamide	HMDB0002117	M01494	M32458	8:144903138-145403138	-0.0859005029567259	0.0505055210754497	0.0889778985704119
MR-PCA	glycine	HMDB0000123	arachidonate (20:4n6)	HMDB0001043	M32338	GCST90200358	2:211289363-212090389	-0.0084027025090799	0.0405536820654218	0.835854060440913
MR-PCA	2-oxoarginine*	HMDB0004225	glucose	HMDB0000122	GCST90199903	M20489	4:102938709-103438709	-0.105748355100413	0.169401409504896	0.532465255234766
MR-PCA	2-oxoarginine*	HMDB0004225	glucose	HMDB0000122	GCST90199903	M20489	6:160310824-160819068	-0.107274695009613	0.0966172404895419	0.266867218843573
MR-PCA	thyroxine	HMDB0000248	2-hydroxyphenylacetate	HMDB0000669	GCST90200293	GCST90200369	2:234397317-234897317	0.0554602084474807	0.147075213275002	0.706108661299218
MR-PCA	thyroxine	HMDB0000248	2-hydroxyphenylacetate	HMDB0000669	GCST90200293	GCST90200369	12:121166650-121666650	-0.16158689342821	0.156855666275158	0.302933526159181
MR-PCA	oleamide	HMDB0002117	citrulline	HMDB0000904	M32458	M02132	12:21138621-21638621	0.121347559250909	0.0930930992719101	0.1924015350014
MR-PCA	oleamide	HMDB0002117	citrulline	HMDB0000904	M32458	M02132	19:15740431-16240431	0.158200765235722	0.134126045178166	0.238201822057736
MR-PCA	kynurenine	HMDB0000684	tryptophan	HMDB0000929	GCST90199636	bioa_020	8:39554593-40054593	-0.0357679636117675	0.0797827521641484	0.653924437842903
MR-PCA	kynurenine	HMDB0000684	tryptophan	HMDB0000929	GCST90199636	bioa_020	12:111809557-113090766	-0.0580962504229737	0.0701367656291901	0.407484740567182
MR-PCA	kynurenine	HMDB0000684	tryptophan	HMDB0000929	GCST90199636	bioa_020	16:87568373-88128072	-0.0285834715565383	0.0361572071135605	0.42921645861971
MR-PCA	tyrosine	HMDB0000158	betaine	HMDB0000043	bioa_021	M03141	4:99820973-100320973	1.40269123667872	0.57486007751236	0.0146849530879918
MR-PCA	tyrosine	HMDB0000158	betaine	HMDB0000043	bioa_021	M03141	4:148735862-149235862	0.0626570479149442	0.495903614114295	0.899455475611331
MR-PCA	tyrosine	HMDB0000158	betaine	HMDB0000043	bioa_021	M03141	6:111242119-112017012	-0.0432832894728818	0.138049012148864	0.753873725316599
MR-PCA	tyrosine	HMDB0000158	betaine	HMDB0000043	bioa_021	M03141	6:112114361-112614361	-0.0144672609065193	0.403436005035965	0.97139390026018
MR-PCA	tyrosine	HMDB0000158	betaine	HMDB0000043	bioa_021	M03141	7:27926305-28426305	0.530886146116089	0.476784993933883	0.265506302683763
MR-PCA	tyrosine	HMDB0000158	betaine	HMDB0000043	bioa_021	M03141	8:8933358-9433358	-1.04709149309943	0.516577531191028	0.0426646226190704
MR-PCA	tyrosine	HMDB0000158	betaine	HMDB0000043	bioa_021	M03141	10:64816186-65575478	-0.775803064119879	0.552415397496598	0.16020468440709
MR-PCA	tyrosine	HMDB0000158	betaine	HMDB0000043	bioa_021	M03141	11:61310081-61810081	-0.456161388989427	0.481329550249227	0.343276515262015
MR-PCA	tyrosine	HMDB0000158	betaine	HMDB0000043	bioa_021	M03141	12:20701307-21201307	-0.620805252942848	0.534657147279605	0.245589949232102
MR-PCA	tyrosine	HMDB0000158	betaine	HMDB0000043	bioa_021	M03141	12:46678393-47435518	0.467323684593781	0.372509304226274	0.209649831135135
MR-PCA	tyrosine	HMDB0000158	betaine	HMDB0000043	bioa_021	M03141	12:56615040-57115040	0.63964266803983	0.356745462080197	0.0729737960647146
MR-PCA	tyrosine	HMDB0000158	betaine	HMDB0000043	bioa_021	M03141	12:57594049-58094049	-0.781092457929709	0.530805778672788	0.141149963206907
MR-PCA	tyrosine	HMDB0000158	betaine	HMDB0000043	bioa_021	M03141	12:59727701-60227701	0.644706955720341	0.450549361729916	0.152448778257876
MR-PCA	tyrosine	HMDB0000158	betaine	HMDB0000043	bioa_021	M03141	12:120845172-121674861	0.0312380081235901	0.378987094022772	0.934308763067925
MR-PCA	tyrosine	HMDB0000158	betaine	HMDB0000043	bioa_021	M03141	12:122092964-122592964	-0.106966565942198	0.465393828643636	0.818215352495539
MR-PCA	tyrosine	HMDB0000158	betaine	HMDB0000043	bioa_021	M03141	15:60649639-61149639	0.142936877627996	0.532749760661517	0.788468237414969
MR-PCA	tyrosine	HMDB0000158	betaine	HMDB0000043	bioa_021	M03141	16:71153235-72438683	-0.0558532397784723	0.209180644691127	0.789461771422408
MR-PCA	phosphate	HMDB0001429	orotate	HMDB0000226	GCST90200393	GCST90200392	1:21570042-22070042	0.0397202606247805	0.0816990720381958	0.62684123553536
MR-PCA	leucine	HMDB0000687	tyrosine	HMDB0000158	bioa_011	M01299	2:27480940-27980940	-0.199385586629989	0.368440830972324	0.588397031229221
MR-PCA	leucine	HMDB0000687	tyrosine	HMDB0000158	bioa_011	M01299	4:88972827-89472827	-0.0518742342955623	0.203448065239526	0.79874216586478
MR-PCA	leucine	HMDB0000687	tyrosine	HMDB0000158	bioa_011	M01299	4:186893802-187393802	0.35324771017158	0.521562012698158	0.498223221553895
MR-PCA	leucine	HMDB0000687	tyrosine	HMDB0000158	bioa_011	M01299	11:116336283-116883862	-0.142406406048743	0.366831219523046	0.697862936447513
MR-PCA	leucine	HMDB0000687	tyrosine	HMDB0000158	bioa_011	M01299	15:58477325-58977325	-0.150408661144178	0.380455677687142	0.692593314355693
MR-PCA	leucine	HMDB0000687	tyrosine	HMDB0000158	bioa_011	M01299	16:70059237-70559237	0.475033196263746	0.326408083206818	0.145576466597232
MR-PCA	alpha-ketoglutaramate*	HMDB0001552	citrulline	HMDB0000904	GCST90199885	GCST90200403	3:99879368-100379368	0.0664795811049174	0.0677388922329482	0.326390925118588
MR-PCA	glycine	HMDB0000123	oleamide	HMDB0002117	bioa_008	M32458	1:75967169-76725029	0.0397526777353735	0.379560674939297	0.916587363051099
MR-PCA	glycine	HMDB0000123	oleamide	HMDB0002117	bioa_008	M32458	1:120004506-120504506	-0.128850399122838	0.406043973815794	0.750992347362844
MR-PCA	glycine	HMDB0000123	oleamide	HMDB0002117	bioa_008	M32458	2:165258389-165758389	1.0940846847474	0.541191093780776	0.0432152525553934
MR-PCA	glycine	HMDB0000123	oleamide	HMDB0002117	bioa_008	M32458	2:210575251-212439946	0.0931543540655218	0.056302024996371	0.0980163949055334
MR-PCA	glycine	HMDB0000123	oleamide	HMDB0002117	bioa_008	M32458	3:125660381-126160381	-0.294353486791306	0.216897071352873	0.174745818747588
MR-PCA	glycine	HMDB0000123	oleamide	HMDB0002117	bioa_008	M32458	4:186924683-187424683	-0.785134617486255	0.43896341159585	0.0736775471701651
MR-PCA	glycine	HMDB0000123	oleamide	HMDB0002117	bioa_008	M32458	5:89976061-90476061	-0.225533437294203	0.604546925309665	0.709102358750079
MR-PCA	glycine	HMDB0000123	oleamide	HMDB0002117	bioa_008	M32458	5:131494202-131994202	-1.07156243406116	0.472947593684869	0.0234691006218939
MR-PCA	glycine	HMDB0000123	oleamide	HMDB0002117	bioa_008	M32458	6:160525578-161025578	0.139718926941199	0.518794261643898	0.787687512078828
MR-PCA	glycine	HMDB0000123	oleamide	HMDB0002117	bioa_008	M32458	7:55797215-56297215	0.322333486911824	0.29317421024883	0.271567219755889
MR-PCA	glycine	HMDB0000123	oleamide	HMDB0002117	bioa_008	M32458	8:8933358-9433358	-0.717092325209559	0.236510987994487	0.0024296979904085
MR-PCA	glycine	HMDB0000123	oleamide	HMDB0002117	bioa_008	M32458	8:126232077-126732077	-0.175469141025415	0.611066935423264	0.773995877030344
MR-PCA	glycine	HMDB0000123	oleamide	HMDB0002117	bioa_008	M32458	9:5720079-6894932	-0.0135336203479873	0.197121831084041	0.945263345865455
MR-PCA	glycine	HMDB0000123	oleamide	HMDB0002117	bioa_008	M32458	9:135887106-136387106	0.224771254047485	0.4011247383746	0.575239017202554
MR-PCA	glycine	HMDB0000123	oleamide	HMDB0002117	bioa_008	M32458	10:64798306-65575478	-0.6337578207057	0.462873738482889	0.170942776166067
MR-PCA	glycine	HMDB0000123	oleamide	HMDB0002117	bioa_008	M32458	12:46859387-47359387	-0.101015924353024	0.415566982836587	0.807943606685207
MR-PCA	glycine	HMDB0000123	oleamide	HMDB0002117	bioa_008	M32458	12:56611458-57111458	0.32492505338803	0.561933090745907	0.563110670254432
MR-PCA	glycine	HMDB0000123	oleamide	HMDB0002117	bioa_008	M32458	15:58217095-58717095	-0.353602478502879	0.405127073897619	0.382761915322389
MR-PCA	glycine	HMDB0000123	oleamide	HMDB0002117	bioa_008	M32458	16:80861176-81361176	-0.108027647709964	0.256988270107579	0.674222318224949
MR-PCA	glycine	HMDB0000123	oleamide	HMDB0002117	bioa_008	M32458	17:45188952-45974996	0.0835067270337625	0.518936205992974	0.872157149375803
MR-PCA	glycine	HMDB0000123	oleamide	HMDB0002117	bioa_008	M32458	19:17984588-18484588	0.147280833269598	0.488275306008268	0.762930462263899
MR-PCA	glycerol 3-phosphate	HMDB0000126	spermidine	HMDB0001257	GCST90199638	GCST90200423	1:20921386-22251981	-0.0419718944557986	0.0486271874489391	0.388062488773655
MR-PCA	glycerol 3-phosphate	HMDB0000126	spermidine	HMDB0001257	GCST90199638	GCST90200423	20:5231344-5731344	-0.102580117432943	0.0819960037307643	0.210920609704071
MR-PCA	phenylalanine	HMDB0000159	pyruvate	HMDB0000243	met-d-Phe	met-d-Pyruvate	2:211293055-211793055	0.233679103358033	0.118061634355671	0.0477825155475723
MR-PCA	phenylalanine	HMDB0000159	pyruvate	HMDB0000243	met-d-Phe	met-d-Pyruvate	6:17868392-18368392	0.166966919100501	0.13127796871169	0.203423619209444
MR-PCA	phenylalanine	HMDB0000159	pyruvate	HMDB0000243	met-d-Phe	met-d-Pyruvate	11:57019429-57519429	-0.318275424452822	0.0827766326967624	0.0001205567638539
MR-PCA	phenylalanine	HMDB0000159	pyruvate	HMDB0000243	met-d-Phe	met-d-Pyruvate	12:56671418-57171418	-0.462217439777575	0.13133384544522	0.000432510348442
MR-PCA	phenylalanine	HMDB0000159	pyruvate	HMDB0000243	met-d-Phe	met-d-Pyruvate	12:102211009-102721004	-0.0241204076469987	0.069903203189212	0.730053475985376
MR-PCA	phenylalanine	HMDB0000159	pyruvate	HMDB0000243	met-d-Phe	met-d-Pyruvate	12:102890425-104124563	0.063319896233864	0.0326211699994868	0.0522500781109011
MR-PCA	phenylalanine	HMDB0000159	pyruvate	HMDB0000243	met-d-Phe	met-d-Pyruvate	12:104125826-104625826	0.121704649174533	0.0946437361230506	0.198469596241535
MR-PCA	phenylalanine	HMDB0000159	pyruvate	HMDB0000243	met-d-Phe	met-d-Pyruvate	14:55161744-55661744	0.151499217006292	0.0865279646471915	0.0799683063416476
MR-PCA	phenylalanine	HMDB0000159	pyruvate	HMDB0000243	met-d-Phe	met-d-Pyruvate	14:55670870-56170870	0.195054826126855	0.0942285914952963	0.0384507129159836
MR-PCA	phenylalanine	HMDB0000159	pyruvate	HMDB0000243	met-d-Phe	met-d-Pyruvate	16:16004626-16504626	-0.0585530408427925	0.112614467607836	0.603103695542047
MR-PCA	glycerophosphorylcholine (gpc)	HMDB0000086	hippurate	HMDB0000714	GCST90199629	M15753	1:40156715-40656715	-0.0715455277142848	0.148968478155644	0.631033333649335
MR-PCA	dimethylglycine	HMDB0000092	phosphate	HMDB0001429	GCST90200424	GCST90200393	5:78080227-78832833	0.0365997870475147	0.042355229078024	0.387524742094503
MR-PCA	dimethylglycine	HMDB0000092	phosphate	HMDB0001429	GCST90200424	GCST90200393	10:103976834-104737382	-0.138324846298295	0.111887571743646	0.216352911561068
MR-PCA	dimethylglycine	HMDB0000092	phosphate	HMDB0001429	GCST90200424	GCST90200393	15:76242337-76742337	-0.0391319918823709	0.114275738089384	0.732023687544588
MR-PCA	acetylphosphate	HMDB0001494	paraxanthine	HMDB0001860	M15488	M18254	1:109564880-110064880	-0.0556511688821805	0.146270512349739	0.703598454024676
MR-PCA	acetylphosphate	HMDB0001494	paraxanthine	HMDB0001860	M15488	M18254	6:96128415-96628415	-0.111956010435852	0.263615377672296	0.671059367666463
MR-PCA	sphingosine 1-phosphate	HMDB0000277	acetoacetate	HMDB0000060	GCST90199657	met-d-Acetoacetate	17:74160792-74684003	-0.0140562037642019	0.0235994147058016	0.55143136711364
MR-PCA	arachidonate (20:4n6)	HMDB0001043	inositol 1-phosphate (i1p)	HMDB0000213	M01110	M01481	11:61330635-61830635	0.0220136817557074	0.102260447758816	0.829556244787515
MR-PCA	3-(4-hydroxyphenyl)lactate	HMDB0000755	n-acetyl-aspartyl-glutamate (naag)	HMDB0001067	GCST90200371	GCST90200684	6:111301079-111801079	-0.0818292258329794	0.133745156903345	0.540650602584072
MR-PCA	3-(4-hydroxyphenyl)lactate	HMDB0000755	n-acetyl-aspartyl-glutamate (naag)	HMDB0001067	GCST90200371	GCST90200684	17:79941425-80441425	-0.189899983461745	0.0959457735897115	0.0477886740166944
MR-PCA	histidine	HMDB0000177	3-methyl-2-oxobutyrate	HMDB0000019	M00059	M21047	4:9731889-10602550	0.119778657781048	0.134650208672246	0.373705311499079
MR-PCA	threonine	HMDB0000167	3-hydroxybutyrate (bhba)	HMDB0000011	bioa_019	M00542	2:27191397-28253174	0.586930582811593	0.141934115807515	3.54595292171736e-05
MR-PCA	threonine	HMDB0000167	3-hydroxybutyrate (bhba)	HMDB0000011	bioa_019	M00542	6:126521687-127323798	-0.0917629901332299	0.338433619398506	0.786283133888743
MR-PCA	threonine	HMDB0000167	3-hydroxybutyrate (bhba)	HMDB0000011	bioa_019	M00542	8:74631674-75131674	-0.138215088140548	0.20197607661285	0.493776810709521
MR-PCA	threonine	HMDB0000167	3-hydroxybutyrate (bhba)	HMDB0000011	bioa_019	M00542	12:46636543-47464292	0.0553858825875622	0.161897780143627	0.732272606821517
MR-PCA	threonine	HMDB0000167	3-hydroxybutyrate (bhba)	HMDB0000011	bioa_019	M00542	12:56615040-57115040	0.249357638185299	0.219780531856986	0.256553163439067
MR-PCA	threonine	HMDB0000167	3-hydroxybutyrate (bhba)	HMDB0000011	bioa_019	M00542	12:59727701-60227701	-0.402318938157082	0.287021773448436	0.161004311166455
MR-PCA	threonine	HMDB0000167	3-hydroxybutyrate (bhba)	HMDB0000011	bioa_019	M00542	16:1654524-2154524	0.184441121141023	0.229480676520875	0.421551371214273
MR-PCA	threonine	HMDB0000167	3-hydroxybutyrate (bhba)	HMDB0000011	bioa_019	M00542	20:42792364-43292364	-0.0027756449977395	0.293182134873611	0.992446295514173
MR-PCA	n6,n6,n6-trimethyllysine	HMDB0001325	glycine	HMDB0000123	GCST90200344	M32338	11:64586385-65555309	0.0553193974089962	0.11225894321389	0.622165303215036
MR-PCA	mannose	HMDB0000169	uridine	HMDB0000296	M00584	M00606	2:27182547-28770083	-0.0134036400953791	0.0565783838392524	0.812731340118127
MR-PCA	glutamine	HMDB0000641	sarcosine	HMDB0000271	GCST90200419	GCST90200291	12:56335248-57115338	-0.0598641923945891	0.0663511475325472	0.366933128242303
MR-PCA	choline phosphate	HMDB0001565	serine	HMDB0000187	GCST90200363	GCST90200415	1:21573292-22142120	0.0630483318354305	0.0611432847711303	0.302467157523316
MR-PCA	choline phosphate	HMDB0001565	serine	HMDB0000187	GCST90200363	GCST90200415	22:24245541-24745541	0.257649140759147	0.124970913851508	0.0392388926106366
MR-PCA	phosphate	HMDB0001429	choline	HMDB0000097	GCST90200393	GCST90200327	1:21570042-22070042	0.120155854844084	0.0810365599124401	0.138144467030572
MR-PCA	cysteinylglycine	HMDB0000078	phenylalanine	HMDB0000159	GCST90200364	met-d-Phe	16:15885043-16385043	0.0537525998408036	0.0243040506788647	0.0269893039076448
MR-PCA	cysteinylglycine	HMDB0000078	phenylalanine	HMDB0000159	GCST90200364	met-d-Phe	16:89076223-90262231	-0.0174802729902028	0.0173118044607549	0.312623982291518
MR-PCA	cysteinylglycine	HMDB0000078	phenylalanine	HMDB0000159	GCST90200364	met-d-Phe	19:52317323-52817323	-0.0247035782714404	0.0299891248737951	0.410080928267737
MR-PCA	gluconate	HMDB0000625	lactate	HMDB0000190	GCST90200373	GCST90200408	4:99521223-100894070	0.0437246631922456	0.0547399013160585	0.424423023813146
MR-PCA	alanine	HMDB0000161	taurochenodeoxycholate	HMDB0000951	bioa_001	GCST90200337	1:206985954-207485954	-0.151793231064443	0.340451526451185	0.655699410021206
MR-PCA	alanine	HMDB0000161	taurochenodeoxycholate	HMDB0000951	bioa_001	GCST90200337	2:27143030-28594285	-0.628584246144581	0.317380087958302	0.047642781909847
MR-PCA	alanine	HMDB0000161	taurochenodeoxycholate	HMDB0000951	bioa_001	GCST90200337	2:64958074-65458074	0.249094992510814	0.271983581915808	0.359747833016911
MR-PCA	alanine	HMDB0000161	taurochenodeoxycholate	HMDB0000951	bioa_001	GCST90200337	3:71155270-71655270	0.224018292154526	0.524620779474217	0.669372081411249
MR-PCA	alanine	HMDB0000161	taurochenodeoxycholate	HMDB0000951	bioa_001	GCST90200337	4:88976422-89476422	0.279639644387401	0.371673989732225	0.451823269280605
MR-PCA	alanine	HMDB0000161	taurochenodeoxycholate	HMDB0000951	bioa_001	GCST90200337	7:72732874-73232874	0.851884495856236	0.435486317251863	0.0504453404084976
MR-PCA	alanine	HMDB0000161	taurochenodeoxycholate	HMDB0000951	bioa_001	GCST90200337	8:145568681-146068681	-0.373529487454849	0.505937037166814	0.460336762167575
MR-PCA	alanine	HMDB0000161	taurochenodeoxycholate	HMDB0000951	bioa_001	GCST90200337	9:4040541-4540541	-0.214594104344329	0.452121352849136	0.635044811842386
MR-PCA	alanine	HMDB0000161	taurochenodeoxycholate	HMDB0000951	bioa_001	GCST90200337	12:46636543-47713425	0.0355672168721294	0.191206023516244	0.852432881813738
MR-PCA	alanine	HMDB0000161	taurochenodeoxycholate	HMDB0000951	bioa_001	GCST90200337	12:56615040-57115040	0.508532155386458	0.267656417429391	0.0574404930067309
MR-PCA	alanine	HMDB0000161	taurochenodeoxycholate	HMDB0000951	bioa_001	GCST90200337	12:59727701-60227701	-0.204488881062096	0.336989248738039	0.543976154137268
MR-PCA	alanine	HMDB0000161	taurochenodeoxycholate	HMDB0000951	bioa_001	GCST90200337	14:75116447-75616447	-0.526975941908143	0.515028874837573	0.306214764085362
MR-PCA	alanine	HMDB0000161	taurochenodeoxycholate	HMDB0000951	bioa_001	GCST90200337	16:69621701-70931491	0.095210499980463	0.232276685406299	0.681878400117364
MR-PCA	alanine	HMDB0000161	taurochenodeoxycholate	HMDB0000951	bioa_001	GCST90200337	17:40568584-41068584	0.0047250629532969	0.543847650800946	0.993067898070703
MR-PCA	alanine	HMDB0000161	taurochenodeoxycholate	HMDB0000951	bioa_001	GCST90200337	22:18906543-19406543	0.585498760256083	0.468053366247551	0.210962541049464
MR-PCA	glycine	HMDB0000123	lactate	HMDB0000190	bioa_008	M00527	1:75967169-76725029	0.430348957358741	0.366726174719142	0.240599956389474
MR-PCA	glycine	HMDB0000123	lactate	HMDB0000190	bioa_008	M00527	1:120004506-120504506	0.801096794015607	0.392232363963059	0.0411115124895668
MR-PCA	glycine	HMDB0000123	lactate	HMDB0000190	bioa_008	M00527	2:165258389-165758389	-0.997669383061072	0.522902083777363	0.0563980862824007
MR-PCA	glycine	HMDB0000123	lactate	HMDB0000190	bioa_008	M00527	2:210575251-212439946	0.0784356559230277	0.0548691335270561	0.152859373369843
MR-PCA	glycine	HMDB0000123	lactate	HMDB0000190	bioa_008	M00527	3:125660381-126160381	-0.390997575883599	0.209633176025684	0.0621602095385176
MR-PCA	glycine	HMDB0000123	lactate	HMDB0000190	bioa_008	M00527	4:186924683-187424683	-0.350588316544503	0.424174691264486	0.408509911806741
MR-PCA	glycine	HMDB0000123	lactate	HMDB0000190	bioa_008	M00527	5:89976061-90476061	0.17803042216089	0.584137565911331	0.760537659576814
MR-PCA	glycine	HMDB0000123	lactate	HMDB0000190	bioa_008	M00527	5:131494202-131994202	0.325134465061891	0.457058760857176	0.476859627601567
MR-PCA	glycine	HMDB0000123	lactate	HMDB0000190	bioa_008	M00527	6:160525578-161025578	-0.586702167368299	0.501207412537042	0.241768607661508
MR-PCA	glycine	HMDB0000123	lactate	HMDB0000190	bioa_008	M00527	7:55797215-56297215	-0.128311841476218	0.283301891814406	0.650609529550345
MR-PCA	glycine	HMDB0000123	lactate	HMDB0000190	bioa_008	M00527	8:8933358-9433358	-0.271841055613903	0.228593604950003	0.234365207230746
MR-PCA	glycine	HMDB0000123	lactate	HMDB0000190	bioa_008	M00527	8:126232077-126732077	0.656809544161189	0.59033110115157	0.265875048341722
MR-PCA	glycine	HMDB0000123	lactate	HMDB0000190	bioa_008	M00527	9:5720079-6894932	-0.0726577268444305	0.190474355878764	0.702864365381301
MR-PCA	glycine	HMDB0000123	lactate	HMDB0000190	bioa_008	M00527	9:135887106-136387106	0.496568246045781	0.387551562049305	0.200089735646162
MR-PCA	glycine	HMDB0000123	lactate	HMDB0000190	bioa_008	M00527	10:64798306-65575478	0.238353268194139	0.447266958160787	0.594095521138234
MR-PCA	glycine	HMDB0000123	lactate	HMDB0000190	bioa_008	M00527	12:46859387-47359387	0.249489991087328	0.4015154203069	0.534355625551944
MR-PCA	glycine	HMDB0000123	lactate	HMDB0000190	bioa_008	M00527	12:56611458-57111458	-0.437177430487994	0.54295992776516	0.420719050864927
MR-PCA	glycine	HMDB0000123	lactate	HMDB0000190	bioa_008	M00527	15:58217095-58717095	0.289035342989438	0.391456780847203	0.460296779002251
MR-PCA	glycine	HMDB0000123	lactate	HMDB0000190	bioa_008	M00527	16:80861176-81361176	-0.491550747606351	0.24826749868005	0.0477120833997265
MR-PCA	glycine	HMDB0000123	lactate	HMDB0000190	bioa_008	M00527	17:45188952-45974996	-0.537481792318073	0.501358087172046	0.283696808999638
MR-PCA	glycine	HMDB0000123	lactate	HMDB0000190	bioa_008	M00527	19:17984588-18484588	-0.188204657965797	0.471817630102943	0.689972190866253
MR-PCA	asparagine	HMDB0000168	cysteine	HMDB0000574	bioa_003	M31453	2:27480940-27980940	-0.294741884750753	0.265324101710579	0.266622201178699
MR-PCA	asparagine	HMDB0000168	cysteine	HMDB0000574	bioa_003	M31453	4:178111051-178611051	-0.219000495735282	0.238805452007596	0.359107759809274
MR-PCA	asparagine	HMDB0000168	cysteine	HMDB0000574	bioa_003	M31453	7:97252737-97752737	-0.236619524788844	0.233076980004223	0.31001096131529
MR-PCA	asparagine	HMDB0000168	cysteine	HMDB0000574	bioa_003	M31453	11:61853420-62353420	5.79651704904005e-06	0.190882834271875	0.999975770731419
MR-PCA	asparagine	HMDB0000168	cysteine	HMDB0000574	bioa_003	M31453	12:46900176-47400176	0.412071853888614	0.278547226354532	0.139043905046713
MR-PCA	asparagine	HMDB0000168	cysteine	HMDB0000574	bioa_003	M31453	14:103514503-104812812	-0.0118421491203159	0.0760456004470922	0.876250329533711
MR-PCA	phosphoethanolamine	HMDB0000224	3-ureidopropionate	HMDB0000026	GCST90200281	GCST90200283	1:21573292-22073292	0.0988177727248751	0.0819684794142726	0.227987883525899
MR-PCA	phosphoethanolamine	HMDB0000224	3-ureidopropionate	HMDB0000026	GCST90200281	GCST90200283	1:27206842-27706842	0.076184225764881	0.126066838365076	0.545633474443116
MR-PCA	glutamine	HMDB0000641	phosphoethanolamine	HMDB0000224	M00053	GCST90200281	12:56615040-57115040	-0.229728222599121	0.106974397576223	0.0317529739770781
MR-PCA	4-methyl-2-oxopentanoate	HMDB0000695	tryptophan	HMDB0000929	GCST90199655	bioa_020	4:88953670-89453670	-0.0219042717294304	0.0660860518527541	0.740304033016642
MR-PCA	caffeine	HMDB0001847	dihydroorotate	HMDB03349	M00569	GCST90200444	7:17037106-17537106	0.0609504818807749	0.126732980091662	0.630561821025899
MR-PCA	caffeine	HMDB0001847	dihydroorotate	HMDB03349	M00569	GCST90200444	15:74777880-75277880	0.110836200189112	0.140513495429478	0.430232424899944
MR-PCA	asparagine	HMDB0000168	docosapentaenoate (n6 dpa; 22:5n6)	HMDB0001976	M34283	GCST90199796	11:61916235-62416235	0.0094303175368469	0.154652357222774	0.951377110468806
MR-PCA	asparagine	HMDB0000168	docosapentaenoate (n6 dpa; 22:5n6)	HMDB0001976	M34283	GCST90199796	14:104016664-104812812	0.11957418768836	0.127344060155838	0.34773834350475
MR-PCA	2-hydroxyphenylacetate	HMDB0000669	tyrosine	HMDB0000158	GCST90200369	met-d-Tyr	9:131329579-131829579	-0.0307621951053859	0.0236390246029707	0.193145186635243
MR-PCA	2-hydroxyphenylacetate	HMDB0000669	tyrosine	HMDB0000158	GCST90200369	met-d-Tyr	12:122051275-122551275	-0.199469489607092	0.0288745512958911	4.91043651653962e-12
MR-PCA	stearoyl sphingomyelin (d18:1/18:0)	HMDB0001348	asparagine	HMDB0000168	GCST90200335	M34283	14:63982386-64482386	0.14983503347503	0.12693996507431	0.237856511730018
MR-PCA	glycine	HMDB0000123	trans-urocanate	HMDB0000301	M32338	GCST90200416	2:211289363-212090389	0.0181610720632463	0.0407406157109963	0.655761128169627
MR-PCA	cortisol	HMDB0000063	eicosapentaenoate (epa; 20:5n3)	HMDB0001999	GCST90200378	GCST90200349	14:94554700-95054700	-0.111106314170391	0.0961330911413157	0.247781327162516
MR-PCA	phenylalanine	HMDB0000159	leucine	HMDB0000687	M00064	bioa_011	12:103007876-103507876	0.0053627083568497	0.0437581619171301	0.902460814842962
MR-PCA	glutamine	HMDB0000641	lactate	HMDB0000190	M00053	M00527	12:56615040-57115040	0.0544708415090396	0.110068243682717	0.620683103425213
MR-PCA	5-methylthioadenosine (mta)	HMDB0001173	glycerol	HMDB0000131	GCST90200359	GCST90200325	2:211290507-211790507	0.101602499591006	0.107248148429087	0.343455871348471
MR-PCA	5-methylthioadenosine (mta)	HMDB0001173	glycerol	HMDB0000131	GCST90200359	GCST90200325	6:149659491-150411114	0.221225546912322	0.142775879105659	0.121271123993453
MR-PCA	5-methylthioadenosine (mta)	HMDB0001173	glycerol	HMDB0000131	GCST90200359	GCST90200325	6:160319068-160819068	0.140449507749354	0.108202249614081	0.194277846641834
MR-PCA	5-methylthioadenosine (mta)	HMDB0001173	glycerol	HMDB0000131	GCST90200359	GCST90200325	16:16009596-16509596	-0.0493055029455045	0.0930559494437619	0.59621736490697
MR-PCA	beta-citrylglutamate	HMDB0241915	creatinine	HMDB0000562	GCST90199911	met-d-Creatinine	3:183486882-183986882	-0.0285524229593159	0.027877182846066	0.305730446875814
MR-PCA	beta-citrylglutamate	HMDB0241915	creatinine	HMDB0000562	GCST90199911	met-d-Creatinine	11:88203934-92094388	0.0121993226727334	0.0069189691066076	0.0778717265594949
MR-PCA	caffeine	HMDB0001847	tyrosine	HMDB0000158	M00569	M01299	7:17037106-17537106	-0.037146120637133	0.126782130836645	0.769528444080561
MR-PCA	caffeine	HMDB0001847	tyrosine	HMDB0000158	M00569	M01299	15:74777880-75277880	0.204621719403341	0.14805613664321	0.166954823527904
MR-PCA	7-methylxanthine	HMDB0001991	n1-methyl-2-pyridone-5-carboxamide	HMDB0004193	GCST90199754	GCST90199778	1:197801712-198301712	0.13071429799876	0.108531970143951	0.228440731713469
MR-PCA	7-methylxanthine	HMDB0001991	n1-methyl-2-pyridone-5-carboxamide	HMDB0004193	GCST90199754	GCST90199778	15:74777880-75578595	0.0265116089504332	0.116104054063429	0.819379190277049
MR-PCA	mannose	HMDB0000169	3-methyl-2-oxovalerate	HMDB0000491	GCST90200435	M15676	2:27176853-28662558	-0.313608975380646	0.079225511003367	7.54427058106799e-05
MR-PCA	orotidine	HMDB0000788	trans-urocanate	HMDB0000301	GCST90200681	GCST90200416	3:124271035-124771035	-0.11241983223944	0.132397251379341	0.395820077575383
MR-PCA	orotidine	HMDB0000788	trans-urocanate	HMDB0000301	GCST90200681	GCST90200416	16:20142332-20642332	-0.221603560951547	0.110315251417702	0.0445561518044927
MR-PCA	orotidine	HMDB0000788	trans-urocanate	HMDB0000301	GCST90200681	GCST90200416	17:72554076-74203469	0.0352881817718127	0.0265204693230967	0.183320100289344
MR-PCA	1-stearoyl-2-oleoyl-gps (18:0/18:1)	HMDB0010163	1,7-dimethylurate	HMDB0011103	GCST90199652	GCST90199756	3:56598999-57098999	0.0213980294349906	0.101922472082773	0.833711242880163
MR-PCA	citrulline	HMDB0000904	gluconate	HMDB0000625	bioa_005	GCST90200373	2:211099261-211599261	-0.0926283621748383	0.168453417118806	0.582404951903244
MR-PCA	citrulline	HMDB0000904	gluconate	HMDB0000625	bioa_005	GCST90200373	8:10310878-10810878	0.199425157145582	0.216297509070312	0.356531339823475
MR-PCA	citrulline	HMDB0000904	gluconate	HMDB0000625	bioa_005	GCST90200373	8:11437159-11937159	-0.172549260525698	0.241020048223641	0.474045391690872
MR-PCA	citrulline	HMDB0000904	gluconate	HMDB0000625	bioa_005	GCST90200373	9:133044244-133627617	-0.0185605472452786	0.128715151157742	0.88534363017642
MR-PCA	citrulline	HMDB0000904	gluconate	HMDB0000625	bioa_005	GCST90200373	10:97138579-97638579	-0.203757291969071	0.268385371271767	0.447734891429356
MR-PCA	citrulline	HMDB0000904	gluconate	HMDB0000625	bioa_005	GCST90200373	17:9542768-10042768	0.351485385531256	0.213134810361142	0.099122565742216
MR-PCA	tryptophan	HMDB0000929	allantoin	HMDB0000462	GCST90200441	M01107	6:111301079-112053797	-0.0291523901069314	0.148458227048395	0.844322431002123
MR-PCA	spermidine	HMDB0001257	ornithine	HMDB0000214	GCST90200423	bioa_014	1:247789451-248289451	-0.106833090344724	0.0650827768321631	0.100694584349394
MR-PCA	biliverdin	HMDB0001008	pantothenate	HMDB0000210	GCST90200706	GCST90200279	2:233898737-234978158	-0.0053925612695016	0.0267936762861831	0.840493352528207
MR-PCA	biliverdin	HMDB0001008	pantothenate	HMDB0000210	GCST90200706	GCST90200279	12:21102315-21602315	0.172537912411554	0.108354281322468	0.111306141048654
MR-PCA	2-hydroxyphenylacetate	HMDB0000669	n1-methyl-2-pyridone-5-carboxamide	HMDB0004193	GCST90200369	GCST90199778	9:131329579-131829579	0.0163027586063955	0.0887498036155183	0.854253938833747
MR-PCA	2-hydroxyphenylacetate	HMDB0000669	n1-methyl-2-pyridone-5-carboxamide	HMDB0004193	GCST90200369	GCST90199778	12:122051275-122551275	-0.216976018791577	0.107994900020947	0.0445231276607119
MR-PCA	glycine	HMDB0000123	tryptophan	HMDB0000929	GCST90200707	GCST90200441	1:75967169-76467169	0.196830910490559	0.141396611530632	0.16390777708442
MR-PCA	glycine	HMDB0000123	tryptophan	HMDB0000929	GCST90200707	GCST90200441	2:211036896-212058697	-0.0002518056931908	0.029664220682014	0.993227212529573
MR-PCA	glycine	HMDB0000123	tryptophan	HMDB0000929	GCST90200707	GCST90200441	3:125659669-126159669	0.200048353767591	0.0891214901114781	0.0247893119375157
MR-PCA	glycine	HMDB0000123	tryptophan	HMDB0000929	GCST90200707	GCST90200441	9:6290540-6790540	0.133345635556813	0.0943693459661382	0.15765027256043
MR-PCA	docosahexaenoate (dha; 22:6n3)	HMDB0002183	glycine	HMDB0000123	GCST90199651	bioa_008	11:61376206-61876206	0.0183549161766595	0.0428582602152781	0.668454403685789
MR-PCA	oleamide	HMDB0002117	bilirubin (z,z)	HMDB0000054	M32458	M27716	12:21138621-21638621	0.284045990227941	0.0996306136861456	0.0043583193046339
MR-PCA	oleamide	HMDB0002117	bilirubin (z,z)	HMDB0000054	M32458	M27716	19:15740431-16240431	-0.101104530380135	0.143542802195962	0.48121415181006
MR-PCA	creatine	HMDB0000064	leucine	HMDB0000687	GCST90200323	met-d-Leu	2:211290507-211790507	-0.0477565696952157	0.0195993370968551	0.0148243440654991
MR-PCA	creatine	HMDB0000064	leucine	HMDB0000687	GCST90200323	met-d-Leu	15:45404327-45904327	-0.0396573200108972	0.0303760120118139	0.19170655702583
MR-PCA	cystathionine	HMDB0000099	1-methylxanthine	HMDB0010738	GCST90200383	GCST90199763	1:70631670-71131670	0.130947562636517	0.0788348170486641	0.0967059786275313
MR-PCA	cystathionine	HMDB0000099	1-methylxanthine	HMDB0010738	GCST90200383	GCST90199763	19:33152807-33652807	-0.027468042073763	0.131081982779849	0.834020023330381
MR-PCA	2-hydroxyglutarate	HMDB0059655	n1-methyl-2-pyridone-5-carboxamide	HMDB0004193	GCST90199865	GCST90199778	2:242459363-242959363	0.176142536158261	0.10220498200837	0.0848118474037837
MR-PCA	2-hydroxyglutarate	HMDB0059655	n1-methyl-2-pyridone-5-carboxamide	HMDB0004193	GCST90199865	GCST90199778	14:91386532-91886532	0.0737934646955589	0.0991096901508055	0.456535597984911
MR-PCA	isoleucine	HMDB0000172	asparagine	HMDB0000168	bioa_010	GCST90200452	2:27480940-27980940	-1.53015760764892	0.608174755413557	0.0118700763059197
MR-PCA	isoleucine	HMDB0000172	asparagine	HMDB0000168	bioa_010	GCST90200452	4:88976422-89476422	-0.58175104797526	0.203464388488284	0.0042467362304934
MR-PCA	isoleucine	HMDB0000172	asparagine	HMDB0000168	bioa_010	GCST90200452	12:56615040-57115040	0.914572049435626	0.566104968398885	0.106191195385276
MR-PCA	isoleucine	HMDB0000172	asparagine	HMDB0000168	bioa_010	GCST90200452	16:70059237-70559237	0.280204120176382	0.326156370281559	0.390279964502187
MR-PCA	1-methylurate	HMDB0003099	1-methylxanthine	HMDB0010738	M34395	M34389	8:18010431-18510431	1.34494009830887	0.0925984332063488	8.483659379977228e-48
MR-PCA	glycerophosphorylcholine (gpc)	HMDB0000086	aspartate	HMDB0000191	GCST90199629	GCST90200370	1:40156715-40656715	0.0154831043571446	0.116795247967647	0.894536450327778
MR-PCA	urate	HMDB0000289	valine	HMDB0000883	GCST90200307	GCST90200442	2:207223753-207723753	0.205648364859813	0.118034184110475	0.0814598071941235
MR-PCA	urate	HMDB0000289	valine	HMDB0000883	GCST90200307	GCST90200442	4:9672167-10439135	0.0235797379233514	0.0599836104779427	0.694243399884523
MR-PCA	urate	HMDB0000289	valine	HMDB0000883	GCST90200307	GCST90200442	4:88802323-89302323	-0.138243177224737	0.119317843893047	0.246614062636385
MR-PCA	urate	HMDB0000289	valine	HMDB0000883	GCST90200307	GCST90200442	11:64114866-64614866	0.131284469011438	0.120176483560795	0.274643875603432
MR-PCA	urate	HMDB0000289	valine	HMDB0000883	GCST90200307	GCST90200442	12:114208961-114708961	0.213127076462998	0.12222734908697	0.0812124889751974
MR-PCA	glycine	HMDB0000123	creatine	HMDB0000064	GCST90200707	GCST90200323	1:75967169-76467169	-0.0016243556790318	0.140966945839668	0.990806216101347
MR-PCA	glycine	HMDB0000123	creatine	HMDB0000064	GCST90200707	GCST90200323	2:211036896-212058697	0.364749702027391	0.0293249343694129	1.62095084790148e-35
MR-PCA	glycine	HMDB0000123	creatine	HMDB0000064	GCST90200707	GCST90200323	3:125659669-126159669	0.225223614507479	0.0888489769724285	0.0112478191245419
MR-PCA	glycine	HMDB0000123	creatine	HMDB0000064	GCST90200707	GCST90200323	9:6290540-6790540	0.0708940689618415	0.0940797272664039	0.451117622632857
MR-PCA	aspartate	HMDB0000191	glutamate	HMDB0000148	GCST90200370	GCST90200412	3:56598999-57098999	0.327902327134738	0.0807576890312765	4.90048105421311e-05
MR-PCA	aspartate	HMDB0000191	glutamate	HMDB0000148	GCST90200370	GCST90200412	5:36388589-36888589	0.885086953854691	0.0852287299325741	2.90648039059437e-25
MR-PCA	3-ureidopropionate	HMDB0000026	sphinganine	HMDB0000269	GCST90200283	GCST90200374	22:24662232-25162232	-0.0172040641330505	0.0867164941053224	0.84273652274456
MR-PCA	biliverdin	HMDB0001008	3-methyl-2-oxovalerate	HMDB0000491	GCST90200706	M15676	2:233898737-234978158	0.0204087679160232	0.028038257357621	0.466680908354958
MR-PCA	biliverdin	HMDB0001008	3-methyl-2-oxovalerate	HMDB0000491	GCST90200706	M15676	12:21102315-21602315	-0.450329612370685	0.130379727270626	0.0005523682536103
MR-PCA	choline	HMDB0000097	caffeine	HMDB0001847	GCST90200327	M00569	17:17175631-17675631	-0.180672524585309	0.124427619257831	0.146493512773491
MR-PCA	biliverdin	HMDB0001008	docosapentaenoate (n6 dpa; 22:5n6)	HMDB0001976	M02137	GCST90199796	2:234046650-234918570	-0.0365535051031422	0.0324247036460575	0.259600845996179
MR-PCA	n6,n6,n6-trimethyllysine	HMDB0001325	tryptophan	HMDB0000929	GCST90200344	GCST90200441	11:64586385-65555309	0.0035294440068322	0.0657192074192965	0.957170272203981
MR-PCA	n6,n6,n6-trimethyllysine	HMDB0001325	tryptophan	HMDB0000929	GCST90200344	GCST90200441	16:67497306-67997306	0.0807340277704518	0.137049761102973	0.555803916240467
MR-PCA	choline	HMDB0000097	alanine	HMDB0000161	GCST90200327	met-d-Ala	2:211290507-211790507	0.210891918422353	0.0382497968396448	3.51680079846937e-08
MR-PCA	choline	HMDB0000097	alanine	HMDB0000161	GCST90200327	met-d-Ala	17:17175631-17675631	0.0190304873175017	0.0256456871374509	0.458054557437758
MR-PCA	asparagine	HMDB0000168	histidine	HMDB0000177	M34283	bioa_009	11:61916235-62416235	0.093667950613122	0.0443595370455955	0.0347239615340457
MR-PCA	asparagine	HMDB0000168	histidine	HMDB0000177	M34283	bioa_009	14:104016664-104812812	-0.0036634571092163	0.0249322617316176	0.883182210348183
MR-PCA	n-acetylglucosaminylasparagine	HMDB0000489	citrate	HMDB0000094	GCST90200316	met-d-Citrate	4:178111987-178611987	-0.0276194563927995	0.0242243168004099	0.254222067217128
MR-PCA	n-acetylglucosaminylasparagine	HMDB0000489	citrate	HMDB0000094	GCST90200316	met-d-Citrate	6:167457759-167966043	0.0015563899072348	0.0097021112820187	0.87255208573153
MR-PCA	n-acetylglucosaminylasparagine	HMDB0000489	citrate	HMDB0000094	GCST90200316	met-d-Citrate	14:94594947-95094947	-0.06289351724707	0.0225124655951603	0.0052105631224324
MR-PCA	n-acetylglucosaminylasparagine	HMDB0000489	citrate	HMDB0000094	GCST90200316	met-d-Citrate	17:64055051-64555051	0.005579664886213	0.0252849561262877	0.82534835684356
MR-PCA	eicosapentaenoate (epa; 20:5n3)	HMDB0001999	cholesterol	HMDB0000067	GCST90200349	M00063	11:61319830-61819830	0.136045030985549	0.0796705531433915	0.0877115335905771
MR-PCA	3-methyl-2-oxobutyrate	HMDB0000019	creatinine	HMDB0000562	M21047	bioa_026	4:88976422-89476422	0.0108586602017492	0.0420732152217177	0.796337740979654
MR-PCA	1-methylurate	HMDB0003099	7-methylxanthine	HMDB0001991	M34395	M34390	8:18010431-18510431	0.0434800775629494	0.0909752150120383	0.632697735357406
MR-PCA	serine	HMDB0000187	inosine 5'-monophosphate (imp)	HMDB0000175	GCST90200415	GCST90200395	1:119778579-120514573	-0.0755412004041176	0.0895836072541616	0.399089741162027
MR-PCA	serine	HMDB0000187	inosine 5'-monophosphate (imp)	HMDB0000175	GCST90200415	GCST90200395	2:211290507-212040821	0.0023663507834767	0.10686022357079	0.982332804537931
MR-PCA	serine	HMDB0000187	inosine 5'-monophosphate (imp)	HMDB0000175	GCST90200415	GCST90200395	7:55905219-56847625	-0.270340767940616	0.124022579236283	0.0292744726684271
MR-PCA	biliverdin	HMDB0001008	1-stearoyl-2-oleoyl-gps (18:0/18:1)	HMDB0010163	GCST90200706	GCST90199652	2:233898737-234978158	0.0016071855514926	0.0270233017440372	0.95257452359434
MR-PCA	biliverdin	HMDB0001008	1-stearoyl-2-oleoyl-gps (18:0/18:1)	HMDB0010163	GCST90200706	GCST90199652	12:21102315-21602315	-0.0406358419857762	0.109133202374383	0.709631634151647
MR-PCA	citrate	HMDB0000094	uridine	HMDB0000296	met-d-Citrate	M00606	1:206967359-207467359	-0.45393473817903	0.294757981467783	0.123554195354096
MR-PCA	citrate	HMDB0000094	uridine	HMDB0000296	met-d-Citrate	M00606	2:6909613-7409613	0.700753996661306	0.468466039907221	0.134693265323295
MR-PCA	citrate	HMDB0000094	uridine	HMDB0000296	met-d-Citrate	M00606	2:211290507-211790507	0.287274316902548	0.659380325486506	0.663073874345884
MR-PCA	citrate	HMDB0000094	uridine	HMDB0000296	met-d-Citrate	M00606	2:241907241-242693157	0.380985529893983	0.574142174169354	0.506963325128828
MR-PCA	citrate	HMDB0000094	uridine	HMDB0000296	met-d-Citrate	M00606	4:77164144-77664144	-1.26546395194706	0.570752135297661	0.0266103470028359
MR-PCA	citrate	HMDB0000094	uridine	HMDB0000296	met-d-Citrate	M00606	5:14438417-15122542	0.250535750640153	0.163541625750389	0.125537554709706
MR-PCA	citrate	HMDB0000094	uridine	HMDB0000296	met-d-Citrate	M00606	5:43252947-44074677	0.662193238120455	0.374917804035713	0.077356301472473
MR-PCA	citrate	HMDB0000094	uridine	HMDB0000296	met-d-Citrate	M00606	5:176569252-177069252	0.875375204519596	0.675229917811885	0.194834071446396
MR-PCA	citrate	HMDB0000094	uridine	HMDB0000296	met-d-Citrate	M00606	6:18111878-18611878	0.233357375726532	0.4153458175285	0.574225886724026
MR-PCA	citrate	HMDB0000094	uridine	HMDB0000296	met-d-Citrate	M00606	7:72772933-73272933	-0.260582306705834	0.377900878964389	0.490475961961998
MR-PCA	citrate	HMDB0000094	uridine	HMDB0000296	met-d-Citrate	M00606	8:126256694-126756694	-0.523750310433683	0.517657243335904	0.311647814172687
MR-PCA	citrate	HMDB0000094	uridine	HMDB0000296	met-d-Citrate	M00606	9:95648531-96148531	-0.379769506351224	0.476197782718528	0.425158539359619
MR-PCA	citrate	HMDB0000094	uridine	HMDB0000296	met-d-Citrate	M00606	9:135899500-136399500	-1.7710424777696	0.616808625847987	0.0040878763965978
MR-PCA	citrate	HMDB0000094	uridine	HMDB0000296	met-d-Citrate	M00606	10:64654071-65607438	-0.257728462236391	0.449290583308085	0.566215336608421
MR-PCA	citrate	HMDB0000094	uridine	HMDB0000296	met-d-Citrate	M00606	10:94589724-95089724	-0.556588874274354	0.521762618751708	0.286085953605289
MR-PCA	citrate	HMDB0000094	uridine	HMDB0000296	met-d-Citrate	M00606	11:13111524-13611524	-0.353949406556167	0.539260667619118	0.511592193034475
MR-PCA	citrate	HMDB0000094	uridine	HMDB0000296	met-d-Citrate	M00606	11:61356683-61856683	-0.283183546608506	0.463724486667893	0.54141676502089
MR-PCA	citrate	HMDB0000094	uridine	HMDB0000296	met-d-Citrate	M00606	12:20812570-21569526	0.249329184721333	0.381280356506572	0.513159403918072
MR-PCA	citrate	HMDB0000094	uridine	HMDB0000296	met-d-Citrate	M00606	12:120844110-121665390	-0.251441269194753	0.341220011893643	0.461189861328395
MR-PCA	citrate	HMDB0000094	uridine	HMDB0000296	met-d-Citrate	M00606	14:55030981-55530981	-0.241020571224797	0.56342169960708	0.66881125202466
MR-PCA	citrate	HMDB0000094	uridine	HMDB0000296	met-d-Citrate	M00606	14:102387585-102887585	-0.845898384631099	0.631986077360145	0.180741222020966
MR-PCA	citrate	HMDB0000094	uridine	HMDB0000296	met-d-Citrate	M00606	15:42429423-42929423	-0.27624261365946	0.447990453986122	0.537481364537226
MR-PCA	citrate	HMDB0000094	uridine	HMDB0000296	met-d-Citrate	M00606	15:43028726-45186579	0.164796207089776	0.498250603137916	0.740833604029917
MR-PCA	citrate	HMDB0000094	uridine	HMDB0000296	met-d-Citrate	M00606	17:6092241-7020419	0.0322558820774453	0.0898466418870001	0.719587282216589
MR-PCA	citrate	HMDB0000094	uridine	HMDB0000296	met-d-Citrate	M00606	17:57343504-58184169	-0.209820464697913	0.498655803705842	0.673921484616369
MR-PCA	citrate	HMDB0000094	uridine	HMDB0000296	met-d-Citrate	M00606	22:18883605-19740639	0.174889039015465	0.194249922186711	0.367944642505764
MR-PCA	asparagine	HMDB0000168	4-methyl-2-oxopentanoate	HMDB0000695	GCST90200452	GCST90199655	2:211293055-211793055	-0.0145076239260927	0.122432535287736	0.905675581782502
MR-PCA	asparagine	HMDB0000168	4-methyl-2-oxopentanoate	HMDB0000695	GCST90200452	GCST90199655	7:97139584-97639584	-0.0597409907131167	0.11132438855192	0.591517110019654
MR-PCA	asparagine	HMDB0000168	4-methyl-2-oxopentanoate	HMDB0000695	GCST90200452	GCST90199655	11:61850353-62350353	-0.0201473606457871	0.100652637125188	0.841349786776761
MR-PCA	asparagine	HMDB0000168	4-methyl-2-oxopentanoate	HMDB0000695	GCST90200452	GCST90199655	14:103842789-104825326	-0.0281036623706156	0.0377260556198497	0.456307760183448
MR-PCA	urate	HMDB0000289	glycine	HMDB0000123	GCST90200307	M32338	4:9672167-10439135	-0.0904149538473909	0.0602812635712887	0.133644233540611
MR-PCA	urate	HMDB0000289	glycine	HMDB0000123	GCST90200307	M32338	4:88802323-89302323	0.0735782650633046	0.136995087779549	0.591207599010381
MR-PCA	dimethylglycine	HMDB0000092	glycerol	HMDB0000131	GCST90200424	M15122	5:78080227-78832833	-0.0089552256938682	0.0481706166415537	0.85251816699495
MR-PCA	dimethylglycine	HMDB0000092	glycerol	HMDB0000131	GCST90200424	M15122	10:103976834-104737382	-0.141039675193794	0.161966323309222	0.383865385432931
MR-PCA	dimethylglycine	HMDB0000092	glycerol	HMDB0000131	GCST90200424	M15122	15:76242337-76742337	0.0466840220579241	0.130607848682943	0.72076500009914
MR-PCA	mannose	HMDB0000169	docosahexaenoate (dha; 22:6n3)	HMDB0002183	GCST90200435	GCST90199651	2:27176853-28662558	-0.0522111839655402	0.0627953338472603	0.405719430352357
MR-PCA	mannose	HMDB0000169	docosahexaenoate (dha; 22:6n3)	HMDB0002183	GCST90200435	GCST90199651	12:22996345-23496345	0.0382224668162111	0.109537598969449	0.727131496331844
MR-PCA	alpha-aminoadipic acid	HMDB0000510	ornithine	HMDB0000214	bioa_025	GCST90200404	3:2996317-3496317	0.0794103655295229	0.10747771331015	0.45999550400001
MR-PCA	alpha-aminoadipic acid	HMDB0000510	ornithine	HMDB0000214	bioa_025	GCST90200404	5:36380209-36880209	-0.0611086655097275	0.105259363682874	0.561541589145623
MR-PCA	dehydroepiandrosterone sulfate (dhea-s)	HMDB0001032	phenylalanine	HMDB0000159	M32425	GCST90200396	7:98868801-99739571	-0.0280788850589595	0.112457811718753	0.802831947117569
MR-PCA	dehydroepiandrosterone sulfate (dhea-s)	HMDB0001032	phenylalanine	HMDB0000159	M32425	GCST90200396	19:48115523-48615523	0.155427419060744	0.116044395071083	0.180447341288669
MR-PCA	arachidonate (20:4n6)	HMDB0001043	urea	HMDB0000294	M01110	M01670	11:61330635-61830635	-0.0120219527953507	0.0497479932047963	0.809045919941173
MR-PCA	pantothenate	HMDB0000210	sarcosine	HMDB0000271	GCST90200279	GCST90200291	1:199230515-199730515	-0.0063185413504815	0.106328727731553	0.952613925430922
MR-PCA	kynurenine	HMDB0000684	kynurenine	HMDB0000684	GCST90199636	M15140	8:39554593-40054593	1.01596413582837	0.163215328671537	4.82522070639666e-10
MR-PCA	kynurenine	HMDB0000684	kynurenine	HMDB0000684	GCST90199636	M15140	12:111809557-113090766	1.00263601477534	0.143403217240927	2.71524620947681e-12
MR-PCA	kynurenine	HMDB0000684	kynurenine	HMDB0000684	GCST90199636	M15140	16:87568373-88128072	0.790846336745817	0.0730797178242088	2.71708573325209e-27
MR-PCA	n6,n6,n6-trimethyllysine	HMDB0001325	kynurenate	HMDB0000715	GCST90200344	GCST90200454	11:64586385-65555309	0.0867765466271895	0.065697212544337	0.186549437754924
MR-PCA	n6,n6,n6-trimethyllysine	HMDB0001325	kynurenate	HMDB0000715	GCST90200344	GCST90200454	16:67497306-67997306	-0.0246829487040216	0.13699101373279	0.857011787228956
MR-PCA	1-methylxanthine	HMDB0010738	theobromine	HMDB0002825	GCST90199763	GCST90199644	8:18005709-18505709	0.0580383042279452	0.0540566641383767	0.282976536756889
MR-PCA	1-methylxanthine	HMDB0010738	theobromine	HMDB0002825	GCST90199763	GCST90199644	15:74275585-74775585	0.132111495347176	0.0938998307579338	0.159444968114236
MR-PCA	1-methylxanthine	HMDB0010738	theobromine	HMDB0002825	GCST90199763	GCST90199644	15:74777880-75599999	-0.110433630943229	0.0941795894975631	0.240962024735565
MR-PCA	tryptophan	HMDB0000929	asparagine	HMDB0000168	GCST90200441	bioa_003	6:111301079-112053797	0.057617585315532	0.0617215088206297	0.350557214608203
MR-PCA	histidine	HMDB0000177	tryptophan	HMDB0000929	met-d-His	GCST90200441	1:168963261-169463261	-0.747296589046333	0.529396000278311	0.158067107358908
MR-PCA	histidine	HMDB0000177	tryptophan	HMDB0000929	met-d-His	GCST90200441	2:27491237-27991237	0.153971342783984	0.475577476305513	0.746122322395339
MR-PCA	histidine	HMDB0000177	tryptophan	HMDB0000929	met-d-His	GCST90200441	2:211290507-212074453	-0.126297568665248	0.233753594020291	0.588988678139149
MR-PCA	histidine	HMDB0000177	tryptophan	HMDB0000929	met-d-His	GCST90200441	3:148408762-149190142	-0.272023607643791	0.255348886197828	0.28673941473842
MR-PCA	histidine	HMDB0000177	tryptophan	HMDB0000929	met-d-His	GCST90200441	6:134622121-135122121	-0.476077979869994	0.373437021300087	0.202360639342975
MR-PCA	histidine	HMDB0000177	tryptophan	HMDB0000929	met-d-His	GCST90200441	11:8005408-8505408	-0.447159386473466	0.331387956468832	0.177223557961721
MR-PCA	histidine	HMDB0000177	tryptophan	HMDB0000929	met-d-His	GCST90200441	12:46932531-47432531	0.477328920111873	0.433233328195759	0.270556219430067
MR-PCA	histidine	HMDB0000177	tryptophan	HMDB0000929	met-d-His	GCST90200441	12:56610020-57110020	0.347233732726062	0.330282009366033	0.29310934989809
MR-PCA	histidine	HMDB0000177	tryptophan	HMDB0000929	met-d-His	GCST90200441	12:95659569-96755187	-0.0324509400852864	0.111305204438859	0.770631343277188
MR-PCA	histidine	HMDB0000177	tryptophan	HMDB0000929	met-d-His	GCST90200441	14:21241151-21765620	-0.277711980246277	0.210501303592832	0.187072631461259
MR-PCA	histidine	HMDB0000177	tryptophan	HMDB0000929	met-d-His	GCST90200441	14:24625832-25125832	0.364055134036922	0.332435855193061	0.2734667290445
MR-PCA	histidine	HMDB0000177	tryptophan	HMDB0000929	met-d-His	GCST90200441	14:94599201-95099201	-0.17952448098539	0.353165737813298	0.611222447764136
MR-PCA	histidine	HMDB0000177	tryptophan	HMDB0000929	met-d-His	GCST90200441	15:43028726-45092210	0.506718430133231	0.438942259438049	0.248332960866532
MR-PCA	histidine	HMDB0000177	tryptophan	HMDB0000929	met-d-His	GCST90200441	20:38915692-39415692	0.901627289830996	0.389481025851966	0.0206159230548523
MR-PCA	cortisol	HMDB0000063	creatinine	HMDB0000562	GCST90200378	M00513	14:94554700-95054700	-0.0555091990702606	0.153899930678155	0.718335898316669
MR-PCA	bilirubin (z,z)	HMDB0000054	uridine	HMDB0000296	M27716	M00606	2:234140469-234918570	0.0181900547148785	0.0365871814820285	0.619069065227948
MR-PCA	glucose	HMDB0000122	3-hydroxybutyrate (bhba)	HMDB0000011	met-d-Glucose	GCST90200367	2:165251927-165751927	0.186240950047154	0.44235096613899	0.673736604429505
MR-PCA	glucose	HMDB0000122	3-hydroxybutyrate (bhba)	HMDB0000011	met-d-Glucose	GCST90200367	2:169498833-170056652	-0.0601824416703276	0.154671413325348	0.697203155108603
MR-PCA	glucose	HMDB0000122	3-hydroxybutyrate (bhba)	HMDB0000011	met-d-Glucose	GCST90200367	3:122819058-123319058	0.671675793071835	0.384095061739323	0.0803389463689665
MR-PCA	glucose	HMDB0000122	3-hydroxybutyrate (bhba)	HMDB0000011	met-d-Glucose	GCST90200367	3:151951767-152451767	-0.260259579885616	0.463908589029155	0.574787454403384
MR-PCA	glucose	HMDB0000122	3-hydroxybutyrate (bhba)	HMDB0000011	met-d-Glucose	GCST90200367	3:170377909-170877909	-0.153555917285202	0.353810370342234	0.664283891729694
MR-PCA	glucose	HMDB0000122	3-hydroxybutyrate (bhba)	HMDB0000011	met-d-Glucose	GCST90200367	4:185468314-185968314	-0.915080755792399	0.415649378151651	0.0276957728111018
MR-PCA	glucose	HMDB0000122	3-hydroxybutyrate (bhba)	HMDB0000011	met-d-Glucose	GCST90200367	5:95479406-95979406	-0.538689799277223	0.498812329189148	0.280166745613564
MR-PCA	glucose	HMDB0000122	3-hydroxybutyrate (bhba)	HMDB0000011	met-d-Glucose	GCST90200367	6:7000270-7500270	-0.26325080604361	0.39899084316253	0.509387575782409
MR-PCA	glucose	HMDB0000122	3-hydroxybutyrate (bhba)	HMDB0000011	met-d-Glucose	GCST90200367	7:14801789-15301789	-0.247304994783964	0.317255125415485	0.435676654315582
MR-PCA	glucose	HMDB0000122	3-hydroxybutyrate (bhba)	HMDB0000011	met-d-Glucose	GCST90200367	7:43935955-44473721	-0.0044712539112192	0.226832069273512	0.984273328465703
MR-PCA	glucose	HMDB0000122	3-hydroxybutyrate (bhba)	HMDB0000011	met-d-Glucose	GCST90200367	8:117934783-118434783	0.209861100099833	0.412194215977759	0.610659984401665
MR-PCA	glucose	HMDB0000122	3-hydroxybutyrate (bhba)	HMDB0000011	met-d-Glucose	GCST90200367	9:21884068-22384068	0.0015592859667255	0.313569749745958	0.996032381719389
MR-PCA	glucose	HMDB0000122	3-hydroxybutyrate (bhba)	HMDB0000011	met-d-Glucose	GCST90200367	10:2888477-3388477	-0.239015441913027	0.280483475204092	0.3941279777538
MR-PCA	glucose	HMDB0000122	3-hydroxybutyrate (bhba)	HMDB0000011	met-d-Glucose	GCST90200367	10:112762852-113262852	0.69952937860057	0.354932200558476	0.0487374088514588
MR-PCA	glucose	HMDB0000122	3-hydroxybutyrate (bhba)	HMDB0000011	met-d-Glucose	GCST90200367	10:114504071-115004071	0.303071085797803	0.410567873528066	0.460407896984925
MR-PCA	glucose	HMDB0000122	3-hydroxybutyrate (bhba)	HMDB0000011	met-d-Glucose	GCST90200367	12:4134844-4634844	0.108328621943494	0.276980398733525	0.695719082977182
MR-PCA	glucose	HMDB0000122	3-hydroxybutyrate (bhba)	HMDB0000011	met-d-Glucose	GCST90200367	12:111682800-112523499	0.599535918086184	0.481192875308713	0.212787593258994
MR-PCA	glucose	HMDB0000122	3-hydroxybutyrate (bhba)	HMDB0000011	met-d-Glucose	GCST90200367	12:121166650-121666650	-0.276088590571625	0.479654062867221	0.564885987018599
MR-PCA	glucose	HMDB0000122	3-hydroxybutyrate (bhba)	HMDB0000011	met-d-Glucose	GCST90200367	13:28213465-28721145	-0.0996813385971759	0.360322627100034	0.782052951851586
MR-PCA	glucose	HMDB0000122	3-hydroxybutyrate (bhba)	HMDB0000011	met-d-Glucose	GCST90200367	17:43272775-44380160	0.489408112555596	0.683049183371625	0.473679619722998
MR-PCA	glucose	HMDB0000122	3-hydroxybutyrate (bhba)	HMDB0000011	met-d-Glucose	GCST90200367	17:44543627-45043627	0.771889208427088	0.536838791117686	0.150478970131104
MR-PCA	glucose	HMDB0000122	3-hydroxybutyrate (bhba)	HMDB0000011	met-d-Glucose	GCST90200367	20:22311971-22811971	-0.466727953459582	0.690185250099525	0.498890965890611
MR-PCA	valine	HMDB0000883	4-methyl-2-oxopentanoate	HMDB0000695	M01649	M22116	4:88976422-89476422	0.895950829483878	0.153228024018855	4.999961645796511e-09
MR-PCA	5,6-dihydrothymine	HMDB0000079	histidine	HMDB0000177	GCST90200339	M00059	22:50721854-51221854	-0.0583136218710139	0.146710476168453	0.691017844896542
MR-PCA	cystine	HMDB0000192	2-aminobutyrate	HMDB0000452	M31454	M32348	22:24745202-25245202	0.0154276212132226	0.0630341843907829	0.80664995443583
MR-PCA	docosapentaenoate (n6 dpa; 22:5n6)	HMDB0001976	cysteine	HMDB0000574	GCST90199796	GCST90200439	11:61347212-61847212	-0.0330986281307532	0.0934830155291649	0.723293664484726
MR-PCA	pantothenate	HMDB0000210	hydroxy-n6,n6,n6-trimethyllysine*	HMDB01422	GCST90200279	GCST90200240	1:199230515-199730515	0.0369331775564789	0.106541186164997	0.728849514838543
MR-PCA	1-methylnicotinamide	HMDB0000699	1-(1-enyl-stearoyl)-2-arachidonoyl-gpe (p-18:0/20:4)*	HMDB0005779	GCST90200406	GCST90200058	6:160317928-160817928	-0.0502585843466163	0.0854899998046314	0.556607162655949
MR-PCA	uridine	HMDB0000296	3-(4-hydroxyphenyl)lactate	HMDB0000755	GCST90200407	M32197	1:20666238-21166238	-0.0451044474538678	0.113089409810104	0.690011966581464
MR-PCA	uridine	HMDB0000296	3-(4-hydroxyphenyl)lactate	HMDB0000755	GCST90200407	M32197	7:47877194-48377194	0.0655121329568626	0.148623762515078	0.659363744326087
MR-PCA	uridine	HMDB0000296	3-(4-hydroxyphenyl)lactate	HMDB0000755	GCST90200407	M32197	22:50686035-51186035	-0.141794460631732	0.130501540530327	0.277242468867214
MR-PCA	choline phosphate	HMDB0001565	caffeine	HMDB0001847	GCST90200363	GCST90200436	1:21573292-22142120	-0.0143638691677736	0.0621523749067975	0.817231423865102
MR-PCA	choline phosphate	HMDB0001565	caffeine	HMDB0001847	GCST90200363	GCST90200436	22:24245541-24745541	0.164221514794713	0.127033754278254	0.196101272585436
MR-PCA	alpha-aminoadipic acid	HMDB0000510	4-hydroxy-2-oxoglutaric acid	HMDB0002070	bioa_025	GCST90199897	3:2996317-3496317	0.0464411252433924	0.109730008769329	0.672126838216726
MR-PCA	alpha-aminoadipic acid	HMDB0000510	4-hydroxy-2-oxoglutaric acid	HMDB0002070	bioa_025	GCST90199897	5:36380209-36880209	-0.0335419698580946	0.107468622279705	0.754957364291307
MR-PCA	isovalerylcarnitine (c5)	HMDB0000688	isovalerylcarnitine (c5)	HMDB0000688	GCST90199747	M34407	5:130363600-131953776	1.13940951059432	0.0871025826913627	4.21525171423152e-39
MR-PCA	isovalerylcarnitine (c5)	HMDB0000688	isovalerylcarnitine (c5)	HMDB0000688	GCST90199747	M34407	12:120930019-121430019	0.237892530149782	0.166739260903158	0.153656655002655
MR-PCA	isovalerylcarnitine (c5)	HMDB0000688	isovalerylcarnitine (c5)	HMDB0000688	GCST90199747	M34407	15:40455159-40955159	1.09734581475803	0.0913959165127773	3.28421801876566e-33
MR-PCA	5-oxoproline	HMDB0000267	bilirubin (z,z)	HMDB0000054	M01494	M27716	8:144903138-145403138	-0.0040815927867124	0.0523996024395255	0.937912703852561
MR-PCA	1-(1-enyl-stearoyl)-2-arachidonoyl-gpe (p-18:0/20:4)*	HMDB0005779	pantothenate	HMDB0000210	GCST90200058	GCST90200279	11:61307803-62000560	-0.0615121038278599	0.0559922039583519	0.271949836972654
MR-PCA	1-(1-enyl-stearoyl)-2-arachidonoyl-gpe (p-18:0/20:4)*	HMDB0005779	pantothenate	HMDB0000210	GCST90200058	GCST90200279	19:45162079-45662079	-0.0297329586392151	0.0859370678364105	0.729353793308005
MR-PCA	1-(1-enyl-stearoyl)-2-arachidonoyl-gpe (p-18:0/20:4)*	HMDB0005779	pantothenate	HMDB0000210	GCST90200058	GCST90200279	19:55491205-55991205	0.0618488159444126	0.0856286226542433	0.470115352055165
MR-PCA	phenylalanine	HMDB0000159	4-methyl-2-oxopentanoate	HMDB0000695	GCST90200396	GCST90199655	12:103005621-103594137	0.105650370280904	0.0942062503253721	0.262083849950141
MR-PCA	5-oxoproline	HMDB0000267	3-hydroxybutyrate (bhba)	HMDB0000011	M01494	GCST90200367	8:144903138-145403138	-0.0072659209120887	0.0456037735871416	0.873411103079425
MR-PCA	valine	HMDB0000883	4-acetamidobutanoate	HMDB0003681	bioa_022	M01558	2:27492603-27992603	0.287830412910629	0.574601099926319	0.616425919813906
MR-PCA	valine	HMDB0000883	4-acetamidobutanoate	HMDB0003681	bioa_022	M01558	2:64958074-65458074	-0.390102545692287	0.239448636198594	0.103277026123413
MR-PCA	valine	HMDB0000883	4-acetamidobutanoate	HMDB0003681	bioa_022	M01558	2:211173777-211673777	0.667706620273433	0.552204220148838	0.226599040798307
MR-PCA	valine	HMDB0000883	4-acetamidobutanoate	HMDB0003681	bioa_022	M01558	4:88972827-89472827	0.13100761233368	0.16901431495387	0.438264431863199
MR-PCA	valine	HMDB0000883	4-acetamidobutanoate	HMDB0003681	bioa_022	M01558	11:116381707-116882500	-0.348963176738662	0.31636668139863	0.270012440586289
MR-PCA	valine	HMDB0000883	4-acetamidobutanoate	HMDB0003681	bioa_022	M01558	12:56615040-57115040	0.817522645630926	0.577933488798292	0.157197010864927
MR-PCA	valine	HMDB0000883	4-acetamidobutanoate	HMDB0003681	bioa_022	M01558	16:70059237-70559237	-0.265687079521718	0.36438854597928	0.465921374695786
MR-PCA	valine	HMDB0000883	4-acetamidobutanoate	HMDB0003681	bioa_022	M01558	17:6883609-7383609	-0.432825134243916	0.356194019391868	0.224313199184241
MR-PCA	valine	HMDB0000883	4-acetamidobutanoate	HMDB0003681	bioa_022	M01558	17:40470632-40970632	0.24257799773191	0.677785893328481	0.720419888110047
MR-PCA	valine	HMDB0000883	4-acetamidobutanoate	HMDB0003681	bioa_022	M01558	19:49114511-49614511	0.282309881741573	0.478189493596047	0.554941006289437
MR-PCA	kynurenine	HMDB0000684	citrate	HMDB0000094	GCST90199636	M01564	8:39554593-40054593	0.119165615071944	0.163627210534638	0.466445231688372
MR-PCA	kynurenine	HMDB0000684	citrate	HMDB0000094	GCST90199636	M01564	12:111809557-113090766	0.337133618790221	0.14381970477609	0.0190709771876524
MR-PCA	kynurenine	HMDB0000684	citrate	HMDB0000094	GCST90199636	M01564	16:87568373-88128072	0.0361207235468583	0.0733582363664247	0.622445001238512
MR-PCA	1-methylnicotinamide	HMDB0000699	1-stearoyl-2-oleoyl-gps (18:0/18:1)	HMDB0010163	GCST90200406	GCST90199652	6:160317928-160817928	-0.164730615150982	0.0865403972009833	0.0569738739234376
MR-PCA	tyrosine	HMDB0000158	kynurenine	HMDB0000684	M01299	M15140	1:154514715-155014715	0.206123072510325	0.146276629238126	0.158796153563861
MR-PCA	tyrosine	HMDB0000158	kynurenine	HMDB0000684	M01299	M15140	6:111242119-112061922	0.222805443289495	0.130882116685744	0.0886922506398343
MR-PCA	tyrosine	HMDB0000158	kynurenine	HMDB0000684	M01299	M15140	16:71357384-72149586	0.203701961170837	0.130297279578876	0.117967210190484
MR-PCA	1-methylnicotinamide	HMDB0000699	alpha-ketoglutaramate*	HMDB0001552	GCST90200406	GCST90199885	6:160317928-160817928	-0.0817476482115522	0.085722820457336	0.340272175879651
MR-PCA	3-hydroxybutyrate (bhba)	HMDB0000011	4-hydroxy-2-oxoglutaric acid	HMDB0002070	met-d-bOHbutyrate	GCST90199897	1:230050269-230550269	-0.114214708817673	0.352467692352008	0.745905436004696
MR-PCA	3-hydroxybutyrate (bhba)	HMDB0000011	4-hydroxy-2-oxoglutaric acid	HMDB0002070	met-d-bOHbutyrate	GCST90199897	5:41452897-42471829	-0.887447659626961	0.379127208064628	0.0192442812447173
MR-PCA	3-hydroxybutyrate (bhba)	HMDB0000011	4-hydroxy-2-oxoglutaric acid	HMDB0002070	met-d-bOHbutyrate	GCST90199897	8:8059014-8559014	0.933603713533591	0.563472056623734	0.0975444088995502
MR-PCA	3-hydroxybutyrate (bhba)	HMDB0000011	4-hydroxy-2-oxoglutaric acid	HMDB0002070	met-d-bOHbutyrate	GCST90199897	8:8580720-9433358	-0.132648440833419	0.353232453463309	0.707268323248412
MR-PCA	3-hydroxybutyrate (bhba)	HMDB0000011	4-hydroxy-2-oxoglutaric acid	HMDB0002070	met-d-bOHbutyrate	GCST90199897	8:9546321-10530228	-0.34629017319675	0.451744953088812	0.443342425626134
MR-PCA	3-hydroxybutyrate (bhba)	HMDB0000011	4-hydroxy-2-oxoglutaric acid	HMDB0002070	met-d-bOHbutyrate	GCST90199897	8:10591858-11909109	0.58595955817194	0.424777820289998	0.167756201669298
MR-PCA	3-hydroxybutyrate (bhba)	HMDB0000011	4-hydroxy-2-oxoglutaric acid	HMDB0002070	met-d-bOHbutyrate	GCST90199897	9:107339744-107915739	-0.252585860491786	0.312175077308778	0.41844840622579
MR-PCA	3-hydroxybutyrate (bhba)	HMDB0000011	4-hydroxy-2-oxoglutaric acid	HMDB0002070	met-d-bOHbutyrate	GCST90199897	10:113694271-114194271	-0.427025054512311	0.300448371438779	0.155231706658559
MR-PCA	3-hydroxybutyrate (bhba)	HMDB0000011	4-hydroxy-2-oxoglutaric acid	HMDB0002070	met-d-bOHbutyrate	GCST90199897	11:116451535-117240760	-0.58588130474244	0.455984985195129	0.198837810332457
MR-PCA	3-hydroxybutyrate (bhba)	HMDB0000011	4-hydroxy-2-oxoglutaric acid	HMDB0002070	met-d-bOHbutyrate	GCST90199897	12:122375755-122875755	0.124960200013279	0.503567396330433	0.80401842662186
MR-PCA	3-hydroxybutyrate (bhba)	HMDB0000011	4-hydroxy-2-oxoglutaric acid	HMDB0002070	met-d-bOHbutyrate	GCST90199897	14:94393207-95094947	0.274490800123831	0.23867765560331	0.25012403351576
MR-PCA	3-hydroxybutyrate (bhba)	HMDB0000011	4-hydroxy-2-oxoglutaric acid	HMDB0002070	met-d-bOHbutyrate	GCST90199897	15:58430643-58980498	-0.565373877161892	0.323405670691578	0.0804314978075804
MR-PCA	3-hydroxybutyrate (bhba)	HMDB0000011	4-hydroxy-2-oxoglutaric acid	HMDB0002070	met-d-bOHbutyrate	GCST90199897	16:71899923-73042963	-0.15586321829934	0.330462974335322	0.637175861460938
MR-PCA	3-hydroxybutyrate (bhba)	HMDB0000011	4-hydroxy-2-oxoglutaric acid	HMDB0002070	met-d-bOHbutyrate	GCST90199897	17:6935779-7435779	-0.21021330035112	0.320968434499546	0.512509928165672
MR-PCA	3-hydroxybutyrate (bhba)	HMDB0000011	4-hydroxy-2-oxoglutaric acid	HMDB0002070	met-d-bOHbutyrate	GCST90199897	19:45161941-45661941	-0.310398174572681	0.326615632516029	0.341935983265736
MR-PCA	tyrosine	HMDB0000158	arginine	HMDB0000517	bioa_021	bioa_002	4:99820973-100320973	-0.676960444630073	0.281388741938858	0.0161378170373637
MR-PCA	tyrosine	HMDB0000158	arginine	HMDB0000517	bioa_021	bioa_002	4:148735862-149235862	0.0116782821350037	0.242666709600314	0.961616797096961
MR-PCA	tyrosine	HMDB0000158	arginine	HMDB0000517	bioa_021	bioa_002	6:111242119-112017012	-0.0454227971686251	0.0675537063134675	0.501332050129887
MR-PCA	tyrosine	HMDB0000158	arginine	HMDB0000517	bioa_021	bioa_002	6:112114361-112614361	-0.35270239760167	0.197313345991852	0.0738527907364633
MR-PCA	tyrosine	HMDB0000158	arginine	HMDB0000517	bioa_021	bioa_002	7:27926305-28426305	0.0024792068614891	0.233317308236752	0.991521916361337
MR-PCA	tyrosine	HMDB0000158	arginine	HMDB0000517	bioa_021	bioa_002	8:8933358-9433358	-0.35624762115273	0.252793241101824	0.158762723925625
MR-PCA	tyrosine	HMDB0000158	arginine	HMDB0000517	bioa_021	bioa_002	10:64816186-65575478	-0.719284747541544	0.270304207606183	0.0077904462182676
MR-PCA	tyrosine	HMDB0000158	arginine	HMDB0000517	bioa_021	bioa_002	11:61310081-61810081	0.329503329870959	0.235551045532899	0.161854467487403
MR-PCA	tyrosine	HMDB0000158	arginine	HMDB0000517	bioa_021	bioa_002	12:20701307-21201307	0.128165880756476	0.261648316405069	0.62424693539353
MR-PCA	tyrosine	HMDB0000158	arginine	HMDB0000517	bioa_021	bioa_002	12:46678393-47435518	1.37883606261163	0.18221506927048	3.81705944592298e-14
MR-PCA	tyrosine	HMDB0000158	arginine	HMDB0000517	bioa_021	bioa_002	12:56615040-57115040	0.660751713907048	0.174564565028073	0.000153620668992
MR-PCA	tyrosine	HMDB0000158	arginine	HMDB0000517	bioa_021	bioa_002	12:57594049-58094049	0.233340984208648	0.259763672590539	0.369035323057636
MR-PCA	tyrosine	HMDB0000158	arginine	HMDB0000517	bioa_021	bioa_002	12:59727701-60227701	1.18328621951817	0.220378632858201	7.90284707473877e-08
MR-PCA	tyrosine	HMDB0000158	arginine	HMDB0000517	bioa_021	bioa_002	12:120845172-121674861	0.25865277401248	0.185449847822115	0.163096774039324
MR-PCA	tyrosine	HMDB0000158	arginine	HMDB0000517	bioa_021	bioa_002	12:122092964-122592964	-0.178821655605982	0.227732934712709	0.432321500674952
MR-PCA	tyrosine	HMDB0000158	arginine	HMDB0000517	bioa_021	bioa_002	15:60649639-61149639	0.33636906769239	0.260707000833018	0.196974708563841
MR-PCA	tyrosine	HMDB0000158	arginine	HMDB0000517	bioa_021	bioa_002	16:71153235-72438683	-0.205216611355786	0.102359647895864	0.0449781751346825
MR-PCA	s-1-pyrroline-5-carboxylate	HMDB0001301	inosine	HMDB0000195	GCST90200381	M01123	8:144432748-145014955	-0.0412264917058148	0.0852965222145862	0.628860413214172
MR-PCA	leucine	HMDB0000687	glutamate	HMDB0000148	met-d-Leu	GCST90200412	2:27480940-28253616	0.167974889427831	0.367770724475613	0.647859326697046
MR-PCA	leucine	HMDB0000687	glutamate	HMDB0000148	met-d-Leu	GCST90200412	2:64975088-65475088	-0.639775056833211	0.407809894911041	0.116692894541971
MR-PCA	leucine	HMDB0000687	glutamate	HMDB0000148	met-d-Leu	GCST90200412	2:165251927-165751927	0.690485609705093	0.433242086852974	0.110988919901594
MR-PCA	leucine	HMDB0000687	glutamate	HMDB0000148	met-d-Leu	GCST90200412	4:86953335-87453335	-0.0414866199157492	0.362098794086187	0.908783855741809
MR-PCA	leucine	HMDB0000687	glutamate	HMDB0000148	met-d-Leu	GCST90200412	4:87663610-88163610	0.094584878548173	0.393488595034687	0.810039443924963
MR-PCA	leucine	HMDB0000687	glutamate	HMDB0000148	met-d-Leu	GCST90200412	4:88670985-89475171	-0.210792689650544	0.131114862639608	0.107902026672648
MR-PCA	leucine	HMDB0000687	glutamate	HMDB0000148	met-d-Leu	GCST90200412	8:76204025-76704025	0.551209461232971	0.403648597905911	0.172074710811365
MR-PCA	leucine	HMDB0000687	glutamate	HMDB0000148	met-d-Leu	GCST90200412	12:56220625-57115338	0.360321799541125	0.283054852127941	0.20302685166322
MR-PCA	leucine	HMDB0000687	glutamate	HMDB0000148	met-d-Leu	GCST90200412	16:69315747-70908300	0.3434160014996	0.226968780367972	0.130265964631016
MR-PCA	leucine	HMDB0000687	glutamate	HMDB0000148	met-d-Leu	GCST90200412	16:71899923-72399923	0.0849926935857755	0.336846532429227	0.80079470203775
MR-PCA	leucine	HMDB0000687	glutamate	HMDB0000148	met-d-Leu	GCST90200412	17:6935779-7435779	0.275029660975166	0.307548253189811	0.371180082877742
MR-PCA	leucine	HMDB0000687	glutamate	HMDB0000148	met-d-Leu	GCST90200412	19:49054215-49554215	0.27616421650779	0.308517189308553	0.370715476683858
MR-PCA	hypoxanthine	HMDB0000157	n-acetylornithine	HMDB0003357	M03127	M15630	6:16038192-16538192	-0.107576853110024	0.114623035523839	0.347973471383487
MR-PCA	leucine	HMDB0000687	biliverdin	HMDB0001008	met-d-Leu	M02137	2:27480940-28253616	-0.717594265074148	0.382249331000919	0.0604778497245663
MR-PCA	leucine	HMDB0000687	biliverdin	HMDB0001008	met-d-Leu	M02137	2:64975088-65475088	0.946728323303145	0.56218597093504	0.0921792114455689
MR-PCA	leucine	HMDB0000687	biliverdin	HMDB0001008	met-d-Leu	M02137	2:165251927-165751927	-0.194357569182601	0.519090085504932	0.708092066982329
MR-PCA	leucine	HMDB0000687	biliverdin	HMDB0001008	met-d-Leu	M02137	3:135548658-136048658	-0.898831339659367	0.699774112072019	0.198981308816346
MR-PCA	leucine	HMDB0000687	biliverdin	HMDB0001008	met-d-Leu	M02137	4:88670985-89475171	0.146697723944529	0.204705337447626	0.473603218479589
MR-PCA	leucine	HMDB0000687	biliverdin	HMDB0001008	met-d-Leu	M02137	8:76204025-76704025	-0.842804512780941	0.659519004063354	0.201281919728804
MR-PCA	leucine	HMDB0000687	biliverdin	HMDB0001008	met-d-Leu	M02137	12:56220625-57115338	0.690650502003162	0.468132459581118	0.140123477096982
MR-PCA	leucine	HMDB0000687	biliverdin	HMDB0001008	met-d-Leu	M02137	12:111660219-112160219	1.03269457840489	0.642639722069882	0.108063740200247
MR-PCA	leucine	HMDB0000687	biliverdin	HMDB0001008	met-d-Leu	M02137	16:69315747-70908300	0.314840541417339	0.281141961273171	0.262772054672399
MR-PCA	leucine	HMDB0000687	biliverdin	HMDB0001008	met-d-Leu	M02137	16:71899923-72399923	-0.710793775864251	0.428992339213336	0.0975414058936577
MR-PCA	leucine	HMDB0000687	biliverdin	HMDB0001008	met-d-Leu	M02137	19:49054215-49554215	-0.847778326759489	0.530501028627578	0.11002716946348
MR-PCA	leucine	HMDB0000687	biliverdin	HMDB0001008	met-d-Leu	M02137	22:18665282-19165282	-0.0635341991527689	0.520352969364522	0.902821189223537
MR-PCA	phenylalanine	HMDB0000159	n-palmitoyl-sphingosine (d18:1/16:0)	HMDB0004949	GCST90200396	GCST90200336	12:103005621-103594137	0.0985351502277753	0.0941427676451996	0.295257981584401
MR-PCA	alanine	HMDB0000161	biliverdin	HMDB0001008	bioa_001	M02137	1:206985954-207485954	-0.390280443042053	0.378678186611046	0.30271022003894
MR-PCA	alanine	HMDB0000161	biliverdin	HMDB0001008	bioa_001	M02137	2:27143030-28594285	-0.5501976428634	0.303259288719047	0.069634435987692
MR-PCA	alanine	HMDB0000161	biliverdin	HMDB0001008	bioa_001	M02137	2:64958074-65458074	-0.513238678286095	0.306543293504861	0.0940759851529758
MR-PCA	alanine	HMDB0000161	biliverdin	HMDB0001008	bioa_001	M02137	3:71155270-71655270	-0.495585372916374	0.564938338051622	0.380357384757975
MR-PCA	alanine	HMDB0000161	biliverdin	HMDB0001008	bioa_001	M02137	4:88976422-89476422	-0.144160222582557	0.472874601559153	0.760473310818363
MR-PCA	alanine	HMDB0000161	biliverdin	HMDB0001008	bioa_001	M02137	7:72732874-73232874	0.287631396396228	0.500326741476757	0.565367645485658
MR-PCA	alanine	HMDB0000161	biliverdin	HMDB0001008	bioa_001	M02137	8:145568681-146068681	-0.0128698728390419	0.562928144866443	0.981760055080907
MR-PCA	alanine	HMDB0000161	biliverdin	HMDB0001008	bioa_001	M02137	9:4040541-4540541	-0.113382917052874	0.50566432565771	0.822581718125044
MR-PCA	alanine	HMDB0000161	biliverdin	HMDB0001008	bioa_001	M02137	11:116336283-116836283	-0.0064621915487072	0.45154955225553	0.988581747355579
MR-PCA	alanine	HMDB0000161	biliverdin	HMDB0001008	bioa_001	M02137	12:46636543-47713425	0.0153146640251489	0.218418812768281	0.944101293444963
MR-PCA	alanine	HMDB0000161	biliverdin	HMDB0001008	bioa_001	M02137	12:56615040-57115040	0.361036660780322	0.289725920972908	0.212716040578994
MR-PCA	alanine	HMDB0000161	biliverdin	HMDB0001008	bioa_001	M02137	12:59727701-60227701	0.007822007344809	0.393963636938878	0.984159327690864
MR-PCA	alanine	HMDB0000161	biliverdin	HMDB0001008	bioa_001	M02137	14:75116447-75616447	-0.139188102703918	0.583427674940652	0.811439345962807
MR-PCA	alanine	HMDB0000161	biliverdin	HMDB0001008	bioa_001	M02137	16:69621701-70931491	-0.102095961861008	0.262750752435814	0.697597354504857
MR-PCA	alanine	HMDB0000161	biliverdin	HMDB0001008	bioa_001	M02137	17:40568584-41068584	-0.369515673373973	0.650684319023685	0.570111170131753
MR-PCA	alanine	HMDB0000161	biliverdin	HMDB0001008	bioa_001	M02137	22:18906543-19406543	0.431419363776778	0.496209088081331	0.384611653576522
MR-PCA	phenylalanine	HMDB0000159	inosine 5'-monophosphate (imp)	HMDB0000175	met-d-Phe	GCST90200395	2:211293055-211793055	0.806307536388811	0.592655992150832	0.173672254965885
MR-PCA	phenylalanine	HMDB0000159	inosine 5'-monophosphate (imp)	HMDB0000175	met-d-Phe	GCST90200395	6:17868392-18368392	-0.951081652993619	0.652288755565486	0.144821677413351
MR-PCA	phenylalanine	HMDB0000159	inosine 5'-monophosphate (imp)	HMDB0000175	met-d-Phe	GCST90200395	11:57019429-57519429	-0.0014025919937695	0.459451831694727	0.997564260970304
MR-PCA	phenylalanine	HMDB0000159	inosine 5'-monophosphate (imp)	HMDB0000175	met-d-Phe	GCST90200395	12:56671418-57171418	-0.102016483903373	0.631092070424472	0.871580918323669
MR-PCA	phenylalanine	HMDB0000159	inosine 5'-monophosphate (imp)	HMDB0000175	met-d-Phe	GCST90200395	12:102211009-102721004	-0.578092931969749	0.352290205360511	0.100806427866398
MR-PCA	phenylalanine	HMDB0000159	inosine 5'-monophosphate (imp)	HMDB0000175	met-d-Phe	GCST90200395	12:102890425-104124563	0.177147275991374	0.159761852446405	0.267507466014892
MR-PCA	phenylalanine	HMDB0000159	inosine 5'-monophosphate (imp)	HMDB0000175	met-d-Phe	GCST90200395	12:104125826-104625826	0.447165215367038	0.419865179123355	0.286866445689184
MR-PCA	phenylalanine	HMDB0000159	inosine 5'-monophosphate (imp)	HMDB0000175	met-d-Phe	GCST90200395	14:55161744-55661744	1.14029429667297	0.428115697804179	0.0077328044083544
MR-PCA	phenylalanine	HMDB0000159	inosine 5'-monophosphate (imp)	HMDB0000175	met-d-Phe	GCST90200395	14:55670870-56170870	0.352286297679192	0.477350940371679	0.460512789518274
MR-PCA	phenylalanine	HMDB0000159	inosine 5'-monophosphate (imp)	HMDB0000175	met-d-Phe	GCST90200395	16:16004626-16504626	0.392374283259674	0.530653035584782	0.459653356206092
MR-PCA	hypotaurine	HMDB0000965	urate	HMDB0000289	GCST90200379	GCST90200307	4:138793652-139293652	0.0039005046914206	0.111982339658513	0.972214160690841
MR-PCA	hypotaurine	HMDB0000965	urate	HMDB0000289	GCST90200379	GCST90200307	5:114821656-115321656	-0.190876299298958	0.0949791469182919	0.0444666209896181
MR-PCA	hypotaurine	HMDB0000965	urate	HMDB0000289	GCST90200379	GCST90200307	19:47031255-47531255	-0.093751563056102	0.114438989373369	0.41265664830144
MR-PCA	mannose	HMDB0000169	5-acetylamino-6-formylamino-3-methyluracil	HMDB0011105	GCST90200435	GCST90200680	2:27176853-28662558	0.083778197380234	0.0655592015158975	0.201284183737873
MR-PCA	mannose	HMDB0000169	5-acetylamino-6-formylamino-3-methyluracil	HMDB0011105	GCST90200435	GCST90200680	12:22996345-23496345	-0.0051071255425565	0.114334348566273	0.964371669608225
MR-PCA	oleamide	HMDB0002117	3-methyl-2-oxobutyrate	HMDB0000019	M32458	M21047	12:21138621-21638621	-0.141985553262615	0.0938729633431139	0.130399411594207
MR-PCA	oleamide	HMDB0002117	3-methyl-2-oxobutyrate	HMDB0000019	M32458	M21047	19:15740431-16240431	0.292885981056316	0.135253427012632	0.0303524217290821
MR-PCA	acetylphosphate	HMDB0001494	orotidine	HMDB0000788	M15488	GCST90200681	1:109564880-110064880	-0.0022820901135628	0.148328248835295	0.987724707537053
MR-PCA	acetylphosphate	HMDB0001494	orotidine	HMDB0000788	M15488	GCST90200681	6:96128415-96628415	0.150310918670443	0.179676568158779	0.402837781826866
MR-PCA	hypoxanthine	HMDB0000157	isoleucine	HMDB0000172	M03127	GCST90200399	6:16038192-16538192	0.0953446891624588	0.109295099292486	0.383011933250957
MR-PCA	alpha-tocopherol	HMDB0001893	serine	HMDB0000187	GCST90200302	GCST90200415	1:62651807-63403953	-0.0877771538386966	0.128955621808542	0.49607575511882
MR-PCA	citrulline	HMDB0000904	biliverdin	HMDB0001008	GCST90200403	M02137	2:211084708-211584708	-0.0025027377068174	0.144764337445679	0.986206573101994
MR-PCA	citrulline	HMDB0000904	biliverdin	HMDB0001008	GCST90200403	M02137	9:133044244-133573675	0.0914641263029826	0.126035979860569	0.468023598336179
MR-PCA	isoleucine	HMDB0000172	histidine	HMDB0000177	bioa_010	met-d-His	2:27480940-27980940	-0.750380744571709	0.0928406733831707	6.34747562156254e-16
MR-PCA	isoleucine	HMDB0000172	histidine	HMDB0000177	bioa_010	met-d-His	4:88976422-89476422	-0.0488265858338316	0.0583546965057873	0.402749548827175
MR-PCA	isoleucine	HMDB0000172	histidine	HMDB0000177	bioa_010	met-d-His	12:56615040-57115040	1.46591996679418	0.139438681709416	7.52543070961864e-26
MR-PCA	isoleucine	HMDB0000172	histidine	HMDB0000177	bioa_010	met-d-His	16:70059237-70559237	0.118713014672886	0.0863770397342058	0.169330427859165
MR-PCA	bilirubin (z,z)	HMDB0000054	3-(4-hydroxyphenyl)lactate	HMDB0000755	GCST90200704	GCST90200371	2:233988949-235124783	0.0021565096009005	0.0224713234671518	0.923546636775195
MR-PCA	bilirubin (z,z)	HMDB0000054	3-(4-hydroxyphenyl)lactate	HMDB0000755	GCST90200704	GCST90200371	12:21093886-21593886	-0.0881229673546705	0.0989518131088919	0.373162876240589
MR-PCA	acetoacetate	HMDB0000060	beta-citrylglutamate	HMDB0241915	met-d-Acetoacetate	GCST90199911	5:41395751-42449922	0.131001161734889	0.318889767599172	0.681216329694748
MR-PCA	acetoacetate	HMDB0000060	beta-citrylglutamate	HMDB0241915	met-d-Acetoacetate	GCST90199911	6:166525103-167025103	0.314777464904954	0.29456724644243	0.285245502335219
MR-PCA	acetoacetate	HMDB0000060	beta-citrylglutamate	HMDB0241915	met-d-Acetoacetate	GCST90199911	10:113686244-114186244	-0.121249358895104	0.323739892197464	0.708012207759357
MR-PCA	acetoacetate	HMDB0000060	beta-citrylglutamate	HMDB0241915	met-d-Acetoacetate	GCST90199911	11:116373213-116873213	0.359921496137582	0.31108300186844	0.24727437900183
MR-PCA	acetoacetate	HMDB0000060	beta-citrylglutamate	HMDB0241915	met-d-Acetoacetate	GCST90199911	12:122333527-122833527	-0.859965900373331	0.470100492386917	0.0673511531290151
MR-PCA	trans-urocanate	HMDB0000301	dehydroepiandrosterone sulfate (dhea-s)	HMDB0001032	GCST90200416	GCST90199673	8:17963874-18463874	-0.0732476235212257	0.0918398092982599	0.425126723156872
MR-PCA	trans-urocanate	HMDB0000301	dehydroepiandrosterone sulfate (dhea-s)	HMDB0001032	GCST90200416	GCST90199673	12:96124750-96624750	-0.0456787620893357	0.0543783482990817	0.40089859624294
MR-PCA	trans-urocanate	HMDB0000301	dehydroepiandrosterone sulfate (dhea-s)	HMDB0001032	GCST90200416	GCST90199673	19:51269710-51769710	0.0576297147126555	0.0676655288401725	0.394388958164067
MR-PCA	myo-inositol	HMDB0000211	1-(1-enyl-stearoyl)-2-arachidonoyl-gpe (p-18:0/20:4)*	HMDB0005779	GCST90200401	GCST90200058	16:24676314-25176314	0.0429014042864343	0.0967779779850896	0.657550798555464
MR-PCA	myo-inositol	HMDB0000211	1-(1-enyl-stearoyl)-2-arachidonoyl-gpe (p-18:0/20:4)*	HMDB0005779	GCST90200401	GCST90200058	19:18383755-18883755	0.0192657561240987	0.125770183631571	0.878254577409117
MR-PCA	serine	HMDB0000187	7-methylxanthine	HMDB0001991	GCST90200415	GCST90199754	1:119778579-120514573	0.0428159106088259	0.0681625973589706	0.529909764603927
MR-PCA	serine	HMDB0000187	7-methylxanthine	HMDB0001991	GCST90200415	GCST90199754	2:211290507-212040821	-0.168923659305358	0.0812783028366814	0.0376783815600341
MR-PCA	serine	HMDB0000187	7-methylxanthine	HMDB0001991	GCST90200415	GCST90199754	7:55905219-56847625	-0.0348465842254256	0.094333379319532	0.711830910184706
MR-PCA	tyrosine	HMDB0000158	glutamate	HMDB0000148	met-d-Tyr	GCST90200412	2:211293055-211793055	-0.742158177744041	0.437695369140667	0.0899608308939653
MR-PCA	tyrosine	HMDB0000158	glutamate	HMDB0000148	met-d-Tyr	GCST90200412	3:135701113-136607693	0.835424442486485	0.400535071632335	0.036999370245525
MR-PCA	tyrosine	HMDB0000158	glutamate	HMDB0000148	met-d-Tyr	GCST90200412	3:186140627-186640627	-0.872852460732913	0.42214406197923	0.0386715444391672
MR-PCA	tyrosine	HMDB0000158	glutamate	HMDB0000148	met-d-Tyr	GCST90200412	4:99789651-100289651	0.163176926734994	0.413800424981311	0.693332056085599
MR-PCA	tyrosine	HMDB0000158	glutamate	HMDB0000148	met-d-Tyr	GCST90200412	4:124511762-125011762	0.0845119049924955	0.517733566317749	0.870333917225113
MR-PCA	tyrosine	HMDB0000158	glutamate	HMDB0000148	met-d-Tyr	GCST90200412	5:89941256-90441256	0.897840555984072	0.405684345567613	0.0268872640293835
MR-PCA	tyrosine	HMDB0000158	glutamate	HMDB0000148	met-d-Tyr	GCST90200412	6:43031486-43531486	-1.07696163727509	0.401681358035047	0.0073373078605014
MR-PCA	tyrosine	HMDB0000158	glutamate	HMDB0000148	met-d-Tyr	GCST90200412	6:110683901-112778738	0.104267306787834	0.0964084321141173	0.279467440226987
MR-PCA	tyrosine	HMDB0000158	glutamate	HMDB0000148	met-d-Tyr	GCST90200412	7:25715759-26215759	-0.0347884676124098	0.417670474997839	0.933619630815034
MR-PCA	tyrosine	HMDB0000158	glutamate	HMDB0000148	met-d-Tyr	GCST90200412	7:27916442-28416442	0.147061748102324	0.431925015560675	0.733495223305448
MR-PCA	tyrosine	HMDB0000158	glutamate	HMDB0000148	met-d-Tyr	GCST90200412	8:126236230-126736230	-0.489184804919211	0.320304008215409	0.126698462916964
MR-PCA	tyrosine	HMDB0000158	glutamate	HMDB0000148	met-d-Tyr	GCST90200412	9:21884651-22384651	-0.0286243927682073	0.375319411240533	0.93920687618041
MR-PCA	tyrosine	HMDB0000158	glutamate	HMDB0000148	met-d-Tyr	GCST90200412	10:64760672-65511176	-0.666282776043639	0.391622157150666	0.0888790003036088
MR-PCA	tyrosine	HMDB0000158	glutamate	HMDB0000148	met-d-Tyr	GCST90200412	11:8005408-8505408	0.417902092501639	0.299011212046343	0.162229176342735
MR-PCA	tyrosine	HMDB0000158	glutamate	HMDB0000148	met-d-Tyr	GCST90200412	11:61320783-61820783	-0.331870810806066	0.413683880921824	0.422418260621269
MR-PCA	tyrosine	HMDB0000158	glutamate	HMDB0000148	met-d-Tyr	GCST90200412	12:21081549-21581549	0.823329719864488	0.324737196906163	0.0112327848952049
MR-PCA	tyrosine	HMDB0000158	glutamate	HMDB0000148	met-d-Tyr	GCST90200412	12:46690648-47449549	1.01024328986301	0.381891219841056	0.0081601816334667
MR-PCA	tyrosine	HMDB0000158	glutamate	HMDB0000148	met-d-Tyr	GCST90200412	12:56615040-57115040	0.194244228262293	0.296375423395685	0.512210738485418
MR-PCA	tyrosine	HMDB0000158	glutamate	HMDB0000148	met-d-Tyr	GCST90200412	12:59740603-60240603	0.402956656776059	0.481387976583967	0.402551793982741
MR-PCA	tyrosine	HMDB0000158	glutamate	HMDB0000148	met-d-Tyr	GCST90200412	12:121174574-121674574	-0.372695427302638	0.255075354613448	0.143982808113191
MR-PCA	tyrosine	HMDB0000158	glutamate	HMDB0000148	met-d-Tyr	GCST90200412	12:122076812-122576812	0.540346982018672	0.375640875218955	0.150301609949788
MR-PCA	tyrosine	HMDB0000158	glutamate	HMDB0000148	met-d-Tyr	GCST90200412	14:102441854-102941854	0.2590222514815	0.548616724335975	0.63682900793947
MR-PCA	tyrosine	HMDB0000158	glutamate	HMDB0000148	met-d-Tyr	GCST90200412	16:70194094-72795019	-0.0694512336366293	0.131867262341328	0.598419071605872
MR-PCA	tyrosine	HMDB0000158	glutamate	HMDB0000148	met-d-Tyr	GCST90200412	16:79505446-80005446	0.179558570019512	0.437685180529122	0.681625541213561
MR-PCA	tyrosine	HMDB0000158	glutamate	HMDB0000148	met-d-Tyr	GCST90200412	19:45175460-45675460	0.383912092594836	0.357207604473331	0.282482634993917
MR-PCA	tyrosine	HMDB0000158	glutamate	HMDB0000148	met-d-Tyr	GCST90200412	20:42792364-43292364	0.243832790910465	0.333119611719822	0.464188292047348
MR-PCA	tyrosine	HMDB0000158	glutamate	HMDB0000148	met-d-Tyr	GCST90200412	22:31926825-32426825	0.139916495801752	0.514224995711441	0.785551298192928
MR-PCA	tyrosine	HMDB0000158	glutamate	HMDB0000148	met-d-Tyr	GCST90200412	22:44074855-44574855	-0.252553985070084	0.438340645053862	0.564507595833002
MR-PCA	glutamine	HMDB0000641	histidine	HMDB0000177	met-d-Gln	bioa_009	1:213912734-214412734	0.23590157333486	0.149927925063038	0.115618546981368
MR-PCA	glutamine	HMDB0000641	histidine	HMDB0000177	met-d-Gln	bioa_009	2:26939063-28767861	0.522813243413637	0.0642240196794783	3.93769792994471e-16
MR-PCA	glutamine	HMDB0000641	histidine	HMDB0000177	met-d-Gln	bioa_009	2:190998205-192033792	0.143971955772763	0.0805409964810059	0.0738468391516029
MR-PCA	glutamine	HMDB0000641	histidine	HMDB0000177	met-d-Gln	bioa_009	2:211168890-211668890	0.907775184651899	0.180411838399255	4.86192647216384e-07
MR-PCA	glutamine	HMDB0000641	histidine	HMDB0000177	met-d-Gln	bioa_009	3:38941335-39441335	0.056159312944127	0.19236219177072	0.770328148310523
MR-PCA	glutamine	HMDB0000641	histidine	HMDB0000177	met-d-Gln	bioa_009	3:52085887-52937605	0.0796676694487371	0.218400305846802	0.71527698273976
MR-PCA	glutamine	HMDB0000641	histidine	HMDB0000177	met-d-Gln	bioa_009	3:159689586-160441236	0.0958393556914456	0.119446438865971	0.422343238576325
MR-PCA	glutamine	HMDB0000641	histidine	HMDB0000177	met-d-Gln	bioa_009	5:55611894-56111894	-0.293187739661015	0.158115100023917	0.0637008555363078
MR-PCA	glutamine	HMDB0000641	histidine	HMDB0000177	met-d-Gln	bioa_009	6:20425792-20925792	0.225020027332913	0.158236039225315	0.15501087827344
MR-PCA	glutamine	HMDB0000641	histidine	HMDB0000177	met-d-Gln	bioa_009	6:41265224-41765224	0.13814653500954	0.167163870120379	0.408569377869932
MR-PCA	glutamine	HMDB0000641	histidine	HMDB0000177	met-d-Gln	bioa_009	6:56020405-56520405	0.356328942637873	0.182798495332002	0.0512597158762747
MR-PCA	glutamine	HMDB0000641	histidine	HMDB0000177	met-d-Gln	bioa_009	6:126492728-127693092	0.374283148395049	0.145564103029681	0.0101329235841128
MR-PCA	glutamine	HMDB0000641	histidine	HMDB0000177	met-d-Gln	bioa_009	6:131635614-132135614	0.245030770324736	0.139040875056361	0.078019794435229
MR-PCA	glutamine	HMDB0000641	histidine	HMDB0000177	met-d-Gln	bioa_009	7:72772933-73272933	0.218919763506738	0.0956260469316125	0.022060073287233
MR-PCA	glutamine	HMDB0000641	histidine	HMDB0000177	met-d-Gln	bioa_009	8:17124777-17669461	0.442753094427209	0.110778596397506	6.42211435391963e-05
MR-PCA	glutamine	HMDB0000641	histidine	HMDB0000177	met-d-Gln	bioa_009	8:126231747-126731747	0.0488429228716801	0.250525444592839	0.845422755264612
MR-PCA	glutamine	HMDB0000641	histidine	HMDB0000177	met-d-Gln	bioa_009	9:4040541-4540541	0.401354315220354	0.140189857009403	0.0041973791762394
MR-PCA	glutamine	HMDB0000641	histidine	HMDB0000177	met-d-Gln	bioa_009	9:21884172-22384172	0.354869185334753	0.138586178241669	0.0104479831667091
MR-PCA	glutamine	HMDB0000641	histidine	HMDB0000177	met-d-Gln	bioa_009	10:98828483-99609412	-0.299121547274837	0.0599897324546455	6.15744544924369e-07
MR-PCA	glutamine	HMDB0000641	histidine	HMDB0000177	met-d-Gln	bioa_009	10:114535278-115035278	0.112084270124843	0.183402840863143	0.541108857195034
MR-PCA	glutamine	HMDB0000641	histidine	HMDB0000177	met-d-Gln	bioa_009	11:8005408-8505408	0.262245755938071	0.109046500708366	0.0161769622167666
MR-PCA	glutamine	HMDB0000641	histidine	HMDB0000177	met-d-Gln	bioa_009	11:18148958-18648958	0.186344695902934	0.161907205711456	0.249758911156176
MR-PCA	glutamine	HMDB0000641	histidine	HMDB0000177	met-d-Gln	bioa_009	11:73860169-74360169	0.243610097200218	0.186002281008778	0.19029204940396
MR-PCA	glutamine	HMDB0000641	histidine	HMDB0000177	met-d-Gln	bioa_009	12:4051876-4551876	0.0952138947715934	0.14567524091345	0.51336707883507
MR-PCA	glutamine	HMDB0000641	histidine	HMDB0000177	met-d-Gln	bioa_009	12:46377388-47736079	0.415039571058726	0.0674204386772025	7.46097584787185e-10
MR-PCA	glutamine	HMDB0000641	histidine	HMDB0000177	met-d-Gln	bioa_009	12:55949170-57674145	-0.18706515279867	0.0255543217365445	2.47427927870931e-13
MR-PCA	glutamine	HMDB0000641	histidine	HMDB0000177	met-d-Gln	bioa_009	12:59330993-60240767	0.228178776835821	0.088550844095974	0.0099716497159316
MR-PCA	glutamine	HMDB0000641	histidine	HMDB0000177	met-d-Gln	bioa_009	12:121134495-121634495	0.0093500834148959	0.184188735171831	0.959513895855387
MR-PCA	glutamine	HMDB0000641	histidine	HMDB0000177	met-d-Gln	bioa_009	14:21242229-21782312	0.6650553595992	0.106402194526943	4.09425391129033e-10
MR-PCA	glutamine	HMDB0000641	histidine	HMDB0000177	met-d-Gln	bioa_009	14:74940531-75440531	-0.11097510531252	0.178017655724501	0.533025762233691
MR-PCA	glutamine	HMDB0000641	histidine	HMDB0000177	met-d-Gln	bioa_009	14:100545139-101045139	-0.225819846422447	0.20022310193183	0.259387026274594
MR-PCA	glutamine	HMDB0000641	histidine	HMDB0000177	met-d-Gln	bioa_009	16:70118909-70618909	0.310897972232957	0.204745249941208	0.128897860713159
MR-PCA	glutamine	HMDB0000641	histidine	HMDB0000177	met-d-Gln	bioa_009	17:25345818-25845818	-0.256131959054399	0.158448601765169	0.105986533855292
MR-PCA	glutamine	HMDB0000641	histidine	HMDB0000177	met-d-Gln	bioa_009	18:31306350-31806350	0.400397000155353	0.164756050817507	0.0150887631284306
MR-PCA	glutamine	HMDB0000641	histidine	HMDB0000177	met-d-Gln	bioa_009	20:55862882-56362882	-0.0450742735805246	0.145573129943568	0.756839908759528
MR-PCA	glutamine	HMDB0000641	histidine	HMDB0000177	met-d-Gln	bioa_009	22:44074730-44574730	0.0416328637881577	0.162940320095367	0.798329303464303
MR-PCA	glycine	HMDB0000123	phosphoethanolamine	HMDB0000224	bioa_008	GCST90200281	1:75967169-76725029	0.824627017770462	0.346801110984023	0.0174158150611748
MR-PCA	glycine	HMDB0000123	phosphoethanolamine	HMDB0000224	bioa_008	GCST90200281	1:120004506-120504506	-0.0636904897255194	0.389035502577794	0.86995643455517
MR-PCA	glycine	HMDB0000123	phosphoethanolamine	HMDB0000224	bioa_008	GCST90200281	2:165258389-165758389	0.072357969005797	0.494491945872436	0.883662540291807
MR-PCA	glycine	HMDB0000123	phosphoethanolamine	HMDB0000224	bioa_008	GCST90200281	2:210575251-212439946	0.0089150947771216	0.0462874697460878	0.847270077302083
MR-PCA	glycine	HMDB0000123	phosphoethanolamine	HMDB0000224	bioa_008	GCST90200281	3:125660381-126160381	0.167150814320662	0.193739429912973	0.388268914266148
MR-PCA	glycine	HMDB0000123	phosphoethanolamine	HMDB0000224	bioa_008	GCST90200281	5:89976061-90476061	-0.260633394342513	0.529122745200231	0.622311903593269
MR-PCA	glycine	HMDB0000123	phosphoethanolamine	HMDB0000224	bioa_008	GCST90200281	5:131494202-131994202	-0.45066171820581	0.482472118551071	0.350268869348077
MR-PCA	glycine	HMDB0000123	phosphoethanolamine	HMDB0000224	bioa_008	GCST90200281	6:160525578-161025578	0.106315601687925	0.458920208223381	0.816798468917577
MR-PCA	glycine	HMDB0000123	phosphoethanolamine	HMDB0000224	bioa_008	GCST90200281	7:55797215-56297215	-0.426714970244419	0.302231529829316	0.15798498779453
MR-PCA	glycine	HMDB0000123	phosphoethanolamine	HMDB0000224	bioa_008	GCST90200281	8:8933358-9433358	-0.227925889065341	0.265911728818741	0.391362717103442
MR-PCA	glycine	HMDB0000123	phosphoethanolamine	HMDB0000224	bioa_008	GCST90200281	8:126232077-126732077	-0.870724090868168	0.309287183983224	0.0048737661148655
MR-PCA	glycine	HMDB0000123	phosphoethanolamine	HMDB0000224	bioa_008	GCST90200281	9:5720079-6894932	-0.0458295325935363	0.175710005474784	0.794227594203798
MR-PCA	glycine	HMDB0000123	phosphoethanolamine	HMDB0000224	bioa_008	GCST90200281	10:64798306-65575478	-0.760617986184697	0.440488594136609	0.0842108152302888
MR-PCA	glycine	HMDB0000123	phosphoethanolamine	HMDB0000224	bioa_008	GCST90200281	12:46859387-47359387	0.0656945178668815	0.380634844660335	0.862972163823179
MR-PCA	glycine	HMDB0000123	phosphoethanolamine	HMDB0000224	bioa_008	GCST90200281	12:56611458-57111458	0.561522729497742	0.489491294727596	0.251317276228695
MR-PCA	glycine	HMDB0000123	phosphoethanolamine	HMDB0000224	bioa_008	GCST90200281	15:58217095-58717095	-0.16550375207905	0.420183623733041	0.693666427728989
MR-PCA	glycine	HMDB0000123	phosphoethanolamine	HMDB0000224	bioa_008	GCST90200281	16:80861176-81361176	-0.0475975649605131	0.224945580937284	0.832422300219875
MR-PCA	glycine	HMDB0000123	phosphoethanolamine	HMDB0000224	bioa_008	GCST90200281	17:45188952-45974996	-0.403848335923319	0.459480610343516	0.379442720836404
MR-PCA	glycine	HMDB0000123	phosphoethanolamine	HMDB0000224	bioa_008	GCST90200281	19:17984588-18484588	-0.586278606862593	0.450449370123296	0.193073124989023
MR-PCA	phosphate	HMDB0001429	urate	HMDB0000289	GCST90200393	GCST90200307	1:21570042-22070042	-0.0317220656754207	0.0810240885511475	0.695417336268699
MR-PCA	tyrosine	HMDB0000158	eicosapentaenoate (epa; 20:5n3)	HMDB0001999	GCST90200427	GCST90200349	6:111308006-112158646	-0.152099711373274	0.0962201404569752	0.113935866314442
MR-PCA	tyrosine	HMDB0000158	eicosapentaenoate (epa; 20:5n3)	HMDB0001999	GCST90200427	GCST90200349	16:71156147-71656147	0.008156783571429	0.107570302745385	0.939556363598307
MR-PCA	beta-citrylglutamate	HMDB0241915	glycerol	HMDB0000131	GCST90199911	GCST90200325	3:183486882-183986882	-0.073107521402864	0.101586626741249	0.471736241777181
MR-PCA	beta-citrylglutamate	HMDB0241915	glycerol	HMDB0000131	GCST90199911	GCST90200325	11:88203934-92094388	-0.0178328007756615	0.0252331727778089	0.479740180206695
MR-PCA	myo-inositol	HMDB0000211	alpha-ketoglutarate	HMDB0000208	GCST90200401	GCST90200455	16:24676314-25176314	0.103484180912476	0.0970243690089799	0.286161864417789
MR-PCA	myo-inositol	HMDB0000211	alpha-ketoglutarate	HMDB0000208	GCST90200401	GCST90200455	19:18383755-18883755	0.197375656924353	0.126081323260593	0.117474367175784
MR-PCA	lactate	HMDB0000190	hippurate	HMDB0000714	met-d-Lactate	GCST90199624	2:27348097-28101918	-0.709824980717269	0.417333148435268	0.0889694044903955
MR-PCA	lactate	HMDB0000190	hippurate	HMDB0000714	met-d-Lactate	GCST90199624	6:135171067-135671067	-0.0657858515753766	0.395833014907768	0.868002731405779
MR-PCA	lactate	HMDB0000190	hippurate	HMDB0000714	met-d-Lactate	GCST90199624	8:106333124-106833124	0.0327608211095866	0.515707574128878	0.949347684216844
MR-PCA	lactate	HMDB0000190	hippurate	HMDB0000714	met-d-Lactate	GCST90199624	9:4513176-5186407	0.230507294880158	0.269036728688579	0.391562358366852
MR-PCA	lactate	HMDB0000190	hippurate	HMDB0000714	met-d-Lactate	GCST90199624	10:2727379-3389269	-0.573815412929925	0.234137803593869	0.0142555222223133
MR-PCA	lactate	HMDB0000190	hippurate	HMDB0000714	met-d-Lactate	GCST90199624	11:118839742-119339742	-0.0610941981649788	0.420815206736826	0.884568293930142
MR-PCA	lactate	HMDB0000190	hippurate	HMDB0000714	met-d-Lactate	GCST90199624	12:111682800-113133476	-0.0148290793034697	0.339511531771771	0.965161323354119
MR-PCA	lactate	HMDB0000190	hippurate	HMDB0000714	met-d-Lactate	GCST90199624	20:8379807-8879807	-0.0129069509128006	0.359306388670189	0.971344671742172
MR-PCA	lactate	HMDB0000190	hippurate	HMDB0000714	met-d-Lactate	GCST90199624	22:21708872-22208872	-0.139209700156462	0.609428646632185	0.8193146294786
MR-PCA	serine	HMDB0000187	taurine	HMDB0000251	M32315	bioa_034	1:119966025-120466025	-0.0786420549318801	0.0483071137213012	0.103533340939758
MR-PCA	serine	HMDB0000187	taurine	HMDB0000251	M32315	bioa_034	2:211323559-211823559	-0.131060187511743	0.0658930050997108	0.0467028774717669
MR-PCA	serine	HMDB0000187	taurine	HMDB0000251	M32315	bioa_034	7:55822010-56322010	0.0039382177176401	0.0738273692638831	0.957458141180608
MR-PCA	choline	HMDB0000097	1-methylnicotinamide	HMDB0000699	GCST90200327	GCST90200406	2:211290507-211790507	-0.0067057537602436	0.143513222839918	0.96273185838281
MR-PCA	choline	HMDB0000097	1-methylnicotinamide	HMDB0000699	GCST90200327	GCST90200406	17:17175631-17675631	0.100830530106929	0.092074057886421	0.273471737699184
MR-PCA	orotidine	HMDB0000788	flavin adenine dinucleotide (fad)	HMDB0001248	GCST90200681	GCST90200376	3:124271035-124771035	0.0318880533723944	0.151549083317289	0.833344543357569
MR-PCA	orotidine	HMDB0000788	flavin adenine dinucleotide (fad)	HMDB0001248	GCST90200681	GCST90200376	16:20142332-20642332	0.13278198182732	0.12626774943907	0.292987409854828
MR-PCA	orotidine	HMDB0000788	flavin adenine dinucleotide (fad)	HMDB0001248	GCST90200681	GCST90200376	17:72554076-74203469	-0.0296542912389999	0.0303579172825846	0.32865712326897
MR-PCA	isoleucine	HMDB0000172	tyrosine	HMDB0000158	bioa_010	GCST90200427	2:27480940-27980940	-1.50020272182004	0.607826867298912	0.0135816616329386
MR-PCA	isoleucine	HMDB0000172	tyrosine	HMDB0000158	bioa_010	GCST90200427	4:88976422-89476422	-0.264156059751471	0.203422238452599	0.194094841484396
MR-PCA	isoleucine	HMDB0000172	tyrosine	HMDB0000158	bioa_010	GCST90200427	12:56615040-57115040	1.22263287880217	0.565718250355684	0.0306795390881531
MR-PCA	isoleucine	HMDB0000172	tyrosine	HMDB0000158	bioa_010	GCST90200427	16:70059237-70559237	-0.218857354441688	0.326028667609676	0.502040550768243
MR-PCA	eicosapentaenoate (epa; 20:5n3)	HMDB0001999	glucose	HMDB0000122	GCST90200349	M20489	11:61319830-61819830	0.036300895073735	0.0799029182501292	0.649603915689094
MR-PCA	kynurenine	HMDB0000684	cystathionine	HMDB0000099	bioa_027	GCST90200383	1:241473615-241973615	-0.300874464780819	0.207085791176393	0.146252166257014
MR-PCA	kynurenine	HMDB0000684	cystathionine	HMDB0000099	bioa_027	GCST90200383	5:176563404-177063404	0.718686073801552	0.313887414650047	0.022042768361416
MR-PCA	kynurenine	HMDB0000684	cystathionine	HMDB0000099	bioa_027	GCST90200383	8:39556267-40056267	0.0288671428760455	0.167485668168885	0.863157740911252
MR-PCA	kynurenine	HMDB0000684	cystathionine	HMDB0000099	bioa_027	GCST90200383	12:111634608-113433486	0.33350104640602	0.188924625907804	0.077520113243973
MR-PCA	kynurenine	HMDB0000684	cystathionine	HMDB0000099	bioa_027	GCST90200383	16:87568569-88128476	0.0566884557495752	0.0813371561539055	0.485830047488366
MR-PCA	glycerophosphorylcholine (gpc)	HMDB0000086	3-methyl-2-oxobutyrate	HMDB0000019	GCST90199629	M21047	1:40156715-40656715	-0.163299377984242	0.150523260608494	0.277975681091603
MR-PCA	cholesterol	HMDB0000067	sarcosine	HMDB0000271	M00063	GCST90200291	1:109571511-110071511	-0.0789911209802448	0.152271921477765	0.603934806698777
MR-PCA	glycohyocholate	HMDB0000138	dehydroepiandrosterone sulfate (dhea-s)	HMDB0001032	GCST90199935	M32425	10:45742470-46242470	-0.142478109265186	0.162477352618239	0.38053520998225
MR-PCA	glycohyocholate	HMDB0000138	dehydroepiandrosterone sulfate (dhea-s)	HMDB0001032	GCST90199935	M32425	17:28409010-28909010	0.235311757995386	0.145003158780547	0.104631233842562
MR-PCA	sarcosine	HMDB0000271	hippurate	HMDB0000714	bioa_031	GCST90199624	1:157842259-158342259	0.103254780803432	0.166437944860171	0.535007602706591
MR-PCA	sarcosine	HMDB0000271	hippurate	HMDB0000714	bioa_031	GCST90199624	9:136282183-136851769	-0.0048753772237204	0.100331161119089	0.961243766828993
MR-PCA	creatine	HMDB0000064	stearoyl sphingomyelin (d18:1/18:0)	HMDB0001348	M27718	GCST90200335	2:211346498-211846498	0.0632007988538836	0.0846425075962061	0.455257235314196
MR-PCA	paraxanthine	HMDB0001860	2-hydroxyphenylacetate	HMDB0000669	GCST90199654	GCST90200369	19:41091229-41591229	0.265096873677604	0.0952420164281702	0.0053792015164496
MR-PCA	cortisol	HMDB0000063	phosphoethanolamine	HMDB0000224	GCST90200378	GCST90200281	14:94554700-95054700	-0.0826102213237305	0.0961595241679783	0.390287790638273
MR-PCA	glutamine	HMDB0000641	allantoin	HMDB0000462	M00053	M01107	12:56615040-57115040	0.0003491156694253	0.129216243972166	0.997844282923622
MR-PCA	5-oxoproline	HMDB0000267	5-oxoproline	HMDB0000267	GCST90200280	M01494	8:144861615-145802337	0.789297396539564	0.0379158709149267	3.0315572406409598e-96
MR-PCA	5-oxoproline	HMDB0000267	5-oxoproline	HMDB0000267	GCST90200280	M01494	12:56615338-57115338	0.314784256782544	0.186976765944777	0.0922691625961908
MR-PCA	guanidinoacetate	HMDB0000128	aspartate	HMDB0000191	GCST90200384	GCST90200370	6:131647278-132147278	-0.0773487870737882	0.123985951921007	0.532725299744187
MR-PCA	guanidinoacetate	HMDB0000128	aspartate	HMDB0000191	GCST90200384	GCST90200370	11:64893892-65393892	0.0229594775955324	0.0786107443965011	0.770236629512358
MR-PCA	guanidinoacetate	HMDB0000128	aspartate	HMDB0000191	GCST90200384	GCST90200370	12:101043-601043	-0.12387619430285	0.098143069153907	0.206876783209433
MR-PCA	guanidinoacetate	HMDB0000128	aspartate	HMDB0000191	GCST90200384	GCST90200370	14:100558168-101058168	-0.175878797369885	0.106792826408616	0.099575345682376
MR-PCA	guanidinoacetate	HMDB0000128	aspartate	HMDB0000191	GCST90200384	GCST90200370	20:61898912-62398912	-0.194206267573432	0.0890201151899079	0.0291390799383458
MR-PCA	5-oxoproline	HMDB0000267	spermidine	HMDB0001257	M01494	GCST90200423	8:144903138-145403138	-0.0167804435101276	0.0484436670711355	0.729048992935745
MR-PCA	spermidine	HMDB0001257	phosphoethanolamine	HMDB0000224	bioa_033	GCST90200281	1:247760300-248289451	-0.040710005918785	0.0814515078093591	0.617211221960782
MR-PCA	spermidine	HMDB0001257	phosphoethanolamine	HMDB0000224	bioa_033	GCST90200281	19:54070939-54570939	-0.0382788045828462	0.105812583397765	0.717531072100633
MR-PCA	valine	HMDB0000883	arachidonate (20:4n6)	HMDB0001043	met-d-Val	M01110	2:27480940-28253616	0.530793557350832	0.378973007093889	0.161330591665376
MR-PCA	valine	HMDB0000883	arachidonate (20:4n6)	HMDB0001043	met-d-Val	M01110	2:64975088-65475088	0.351609968046148	0.275255802459375	0.201463364635566
MR-PCA	valine	HMDB0000883	arachidonate (20:4n6)	HMDB0001043	met-d-Val	M01110	2:165251927-165751927	-0.0949969660642291	0.43917162931286	0.828746556758932
MR-PCA	valine	HMDB0000883	arachidonate (20:4n6)	HMDB0001043	met-d-Val	M01110	2:226858446-227358446	-0.445290081760546	0.663686429756165	0.502262296516021
MR-PCA	valine	HMDB0000883	arachidonate (20:4n6)	HMDB0001043	met-d-Val	M01110	3:135701113-136578270	0.85234593122773	0.737641888433867	0.247885328059426
MR-PCA	valine	HMDB0000883	arachidonate (20:4n6)	HMDB0001043	met-d-Val	M01110	4:88882515-89510546	-0.128686557463946	0.152943898613901	0.400125492330015
MR-PCA	valine	HMDB0000883	arachidonate (20:4n6)	HMDB0001043	met-d-Val	M01110	12:56199875-57115338	0.259811985373923	0.420925414079608	0.53707646265367
MR-PCA	valine	HMDB0000883	arachidonate (20:4n6)	HMDB0001043	met-d-Val	M01110	12:122278263-122778263	0.438445194543679	0.573467226635212	0.444538693932398
MR-PCA	valine	HMDB0000883	arachidonate (20:4n6)	HMDB0001043	met-d-Val	M01110	16:69315747-70918195	0.148225576296022	0.270195110955531	0.583288779809302
MR-PCA	valine	HMDB0000883	arachidonate (20:4n6)	HMDB0001043	met-d-Val	M01110	17:6935779-7435779	-0.165833034677496	0.389751317675051	0.670483723908364
MR-PCA	valine	HMDB0000883	arachidonate (20:4n6)	HMDB0001043	met-d-Val	M01110	17:79384062-79884062	-0.473368806312223	0.692842531937553	0.494463339498482
MR-PCA	valine	HMDB0000883	arachidonate (20:4n6)	HMDB0001043	met-d-Val	M01110	19:49050431-49611255	0.448599279841888	0.468626704140274	0.338434229340849
MR-PCA	valine	HMDB0000883	arachidonate (20:4n6)	HMDB0001043	met-d-Val	M01110	22:18665347-19165347	-0.355838018639219	0.433646679609291	0.411890502218637
MR-PCA	3-ureidopropionate	HMDB0000026	lactate	HMDB0000190	GCST90200283	GCST90200408	22:24662232-25162232	-0.0379779869260322	0.0824504578667875	0.645074244989846
MR-PCA	glycine	HMDB0000123	7-methylxanthine	HMDB0001991	GCST90200707	GCST90199754	1:75967169-76467169	-0.0086679435861147	0.143305563877406	0.951768770058336
MR-PCA	glycine	HMDB0000123	7-methylxanthine	HMDB0001991	GCST90200707	GCST90199754	2:211036896-212058697	-0.0562286281161909	0.0300645382425515	0.0614471450458225
MR-PCA	glycine	HMDB0000123	7-methylxanthine	HMDB0001991	GCST90200707	GCST90199754	3:125659669-126159669	-0.0639139608483936	0.090321710441919	0.479177747535177
MR-PCA	glycine	HMDB0000123	7-methylxanthine	HMDB0001991	GCST90200707	GCST90199754	9:6290540-6790540	0.272670323760783	0.0956314293994296	0.00435459817137
MR-PCA	3-methyl-2-oxovalerate	HMDB0000491	5-oxoproline	HMDB0000267	M15676	GCST90200280	4:88976422-89476422	-0.107391432987775	0.126477651872253	0.395828911151986
MR-PCA	uridine	HMDB0000296	theobromine	HMDB0002825	M00606	GCST90199644	1:20665172-21165172	0.163855506871894	0.146631354301278	0.263795263479524
MR-PCA	uridine	HMDB0000296	theobromine	HMDB0002825	M00606	GCST90199644	7:47852911-48352911	0.23026705341321	0.145879524639516	0.114456730445987
MR-PCA	uridine	HMDB0000296	theobromine	HMDB0002825	M00606	GCST90199644	22:50721752-51221752	-0.153004090416719	0.108986014987962	0.160352389932105
MR-PCA	phosphate	HMDB0001429	3-(4-hydroxyphenyl)lactate	HMDB0000755	GCST90200393	GCST90200371	1:21570042-22070042	0.0850797347476406	0.0810518232747942	0.293858130012334
MR-PCA	4-methyl-2-oxopentanoate	HMDB0000695	eicosapentaenoate (epa; 20:5n3)	HMDB0001999	GCST90199655	GCST90200349	4:88953670-89453670	0.12887553781464	0.0987819502386507	0.192013204694177
MR-PCA	3-methyl-2-oxovalerate	HMDB0000491	cholesterol	HMDB0000067	M15676	GCST90200368	4:88976422-89476422	0.0698936347757854	0.126391276624773	0.580267425783865
MR-PCA	asparagine	HMDB0000168	phenylalanine	HMDB0000159	GCST90200452	M00064	11:61850353-62350353	0.0052182631929112	0.124244225900777	0.9664986615133
MR-PCA	asparagine	HMDB0000168	phenylalanine	HMDB0000159	GCST90200452	M00064	14:103842789-104825326	0.0669396390383709	0.0949870854043456	0.480982273062823
MR-PCA	docosapentaenoate (n6 dpa; 22:5n6)	HMDB0001976	creatinine	HMDB0000562	GCST90199796	GCST90200366	11:61347212-61847212	-0.172281027587152	0.093344650116397	0.0649438601167268
MR-PCA	uridine	HMDB0000296	hippurate	HMDB0000714	M00606	M15753	1:20665172-21165172	-0.14973659202065	0.161724750570851	0.354511945649101
MR-PCA	uridine	HMDB0000296	hippurate	HMDB0000714	M00606	M15753	7:47852911-48352911	0.0097477248373399	0.151376750656516	0.948656663347581
MR-PCA	uridine	HMDB0000296	hippurate	HMDB0000714	M00606	M15753	22:50721752-51221752	0.0285054486702322	0.112914265407099	0.800691597952899
MR-PCA	3-methyl-2-oxobutyrate	HMDB0000019	sphinganine	HMDB0000269	GCST90199677	GCST90200374	4:88953670-89453670	-0.0457482151365491	0.093136466374484	0.623288166451355
MR-PCA	asparagine	HMDB0000168	urate	HMDB0000289	GCST90200452	M01604	11:61850353-62350353	-0.256980521599086	0.124079034568821	0.0383491257375325
MR-PCA	asparagine	HMDB0000168	urate	HMDB0000289	GCST90200452	M01604	14:103842789-104825326	-0.0615745822819286	0.0948894058495349	0.516397245998897
MR-PCA	alpha-ketoglutaramate*	HMDB0001552	acetate	HMDB0000042	GCST90199885	met-d-Acetate	3:99879368-100379368	0.0016752692191866	0.0180681346745582	0.926126369534429
MR-PCA	acetoacetate	HMDB0000060	biliverdin	HMDB0001008	met-d-Acetoacetate	M02137	1:230046470-230546470	0.302815058237033	0.573975242642278	0.597794264340435
MR-PCA	acetoacetate	HMDB0000060	biliverdin	HMDB0001008	met-d-Acetoacetate	M02137	5:41395751-42449922	0.249966645647615	0.404055774168003	0.536150965544779
MR-PCA	acetoacetate	HMDB0000060	biliverdin	HMDB0001008	met-d-Acetoacetate	M02137	8:8933102-9433102	0.737022749071571	0.57788381783312	0.202173987177074
MR-PCA	acetoacetate	HMDB0000060	biliverdin	HMDB0001008	met-d-Acetoacetate	M02137	10:113686244-114186244	-0.180313096882468	0.628937723101794	0.774346114321025
MR-PCA	acetoacetate	HMDB0000060	biliverdin	HMDB0001008	met-d-Acetoacetate	M02137	11:116373213-116873213	-0.171170381624726	0.405463657234564	0.672908516366157
MR-PCA	acetoacetate	HMDB0000060	biliverdin	HMDB0001008	met-d-Acetoacetate	M02137	12:122333527-122833527	-0.666346244169521	0.602539717021681	0.268771549776304
MR-PCA	citrulline	HMDB0000904	inosine	HMDB0000195	bioa_005	M01123	2:211099261-211599261	-0.296300329018075	0.290265537866172	0.30735366466343
MR-PCA	citrulline	HMDB0000904	inosine	HMDB0000195	bioa_005	M01123	8:10310878-10810878	-0.735325818698205	0.397187800752021	0.064122046553929
MR-PCA	citrulline	HMDB0000904	inosine	HMDB0000195	bioa_005	M01123	8:11437159-11937159	-0.121218554725557	0.476047692240556	0.799004779549966
MR-PCA	citrulline	HMDB0000904	inosine	HMDB0000195	bioa_005	M01123	9:133044244-133627617	0.08770226192001	0.211582706116738	0.67850370969266
MR-PCA	citrulline	HMDB0000904	inosine	HMDB0000195	bioa_005	M01123	9:135893372-136393372	-0.497168654046519	0.472443929085134	0.292646488804299
MR-PCA	citrulline	HMDB0000904	inosine	HMDB0000195	bioa_005	M01123	10:97138579-97638579	-0.126590087812484	0.483544783294097	0.793478726712897
MR-PCA	citrulline	HMDB0000904	inosine	HMDB0000195	bioa_005	M01123	17:9542768-10042768	-0.534615246203969	0.366878454978002	0.145061209489487
MR-PCA	bilirubin (z,z)	HMDB0000054	docosahexaenoate (dha; 22:6n3)	HMDB0002183	M27716	GCST90199651	2:234140469-234918570	-0.0128865049668075	0.0343198018364321	0.707301226211746
MR-PCA	citrulline	HMDB0000904	mannose	HMDB0000169	bioa_005	GCST90200435	2:211099261-211599261	-0.0181929069258175	0.167359500162363	0.913436037725463
MR-PCA	citrulline	HMDB0000904	mannose	HMDB0000169	bioa_005	GCST90200435	8:10310878-10810878	0.183912139934338	0.214898422277445	0.392103085941172
MR-PCA	citrulline	HMDB0000904	mannose	HMDB0000169	bioa_005	GCST90200435	8:11437159-11937159	0.0883074567733515	0.239461011889322	0.712294749001986
MR-PCA	citrulline	HMDB0000904	mannose	HMDB0000169	bioa_005	GCST90200435	9:133044244-133627617	-0.0506105007812609	0.127883680866214	0.692286384592592
MR-PCA	citrulline	HMDB0000904	mannose	HMDB0000169	bioa_005	GCST90200435	10:97138579-97638579	-0.3391174298114	0.266628297982169	0.203418117728836
MR-PCA	citrulline	HMDB0000904	mannose	HMDB0000169	bioa_005	GCST90200435	17:9542768-10042768	0.49276003207301	0.21172971873508	0.0199489376207116
MR-PCA	oleamide	HMDB0002117	glutamine	HMDB0000641	M32458	GCST90200419	12:21138621-21638621	-0.0231113501009817	0.0871740707574911	0.790919137413541
MR-PCA	oleamide	HMDB0002117	glutamine	HMDB0000641	M32458	GCST90200419	19:15740431-16240431	-0.0310056133396621	0.124814721432087	0.803814789783486
MR-PCA	2-oxoarginine*	HMDB0004225	sphingosine 1-phosphate	HMDB0000277	GCST90199903	GCST90199657	4:102938709-103438709	0.123191204491697	0.132451913026344	0.352328378287597
MR-PCA	2-oxoarginine*	HMDB0004225	sphingosine 1-phosphate	HMDB0000277	GCST90199903	GCST90199657	6:160310824-160819068	0.173737675603022	0.0734040438979524	0.0179393343703041
MR-PCA	alanine	HMDB0000161	phenylethylamine	HMDB0012275	bioa_001	bioa_015	1:206985954-207485954	-0.795525645081236	0.32338890070149	0.0138950244941562
MR-PCA	alanine	HMDB0000161	phenylethylamine	HMDB0012275	bioa_001	bioa_015	2:27143030-28594285	-0.033034713173237	0.259195648631421	0.898583549155507
MR-PCA	alanine	HMDB0000161	phenylethylamine	HMDB0012275	bioa_001	bioa_015	2:64958074-65458074	-0.390540038678629	0.261849899122446	0.135839374646786
MR-PCA	alanine	HMDB0000161	phenylethylamine	HMDB0012275	bioa_001	bioa_015	3:71155270-71655270	1.1153728423741	0.482483402930106	0.0207923973197378
MR-PCA	alanine	HMDB0000161	phenylethylamine	HMDB0012275	bioa_001	bioa_015	4:88976422-89476422	-0.3354921658476	0.403912210730324	0.40619588015896
MR-PCA	alanine	HMDB0000161	phenylethylamine	HMDB0012275	bioa_001	bioa_015	7:72732874-73232874	-0.431576920115363	0.427353829123869	0.312551849388021
MR-PCA	alanine	HMDB0000161	phenylethylamine	HMDB0012275	bioa_001	bioa_015	8:145568681-146068681	-0.192832927644766	0.480834837494939	0.688392321220704
MR-PCA	alanine	HMDB0000161	phenylethylamine	HMDB0012275	bioa_001	bioa_015	9:4040541-4540541	0.703744959331984	0.43180727148893	0.103150888931126
MR-PCA	alanine	HMDB0000161	phenylethylamine	HMDB0012275	bioa_001	bioa_015	11:116336283-116836283	-0.640656962307654	0.385626651377245	0.0966451904710214
MR-PCA	alanine	HMDB0000161	phenylethylamine	HMDB0012275	bioa_001	bioa_015	12:46636543-47713425	-0.349906873951288	0.186543726019772	0.0606914726012588
MR-PCA	alanine	HMDB0000161	phenylethylamine	HMDB0012275	bioa_001	bioa_015	12:56615040-57115040	0.292266997503452	0.247490960761517	0.237634550119308
MR-PCA	alanine	HMDB0000161	phenylethylamine	HMDB0012275	bioa_001	bioa_015	12:59727701-60227701	-0.625918130085672	0.33648916093247	0.0628652242624811
MR-PCA	alanine	HMDB0000161	phenylethylamine	HMDB0012275	bioa_001	bioa_015	14:75116447-75616447	0.12775899196904	0.498352826171111	0.797670917026461
MR-PCA	alanine	HMDB0000161	phenylethylamine	HMDB0012275	bioa_001	bioa_015	16:69621701-70931491	0.111600132658931	0.224442572164528	0.619025132444518
MR-PCA	alanine	HMDB0000161	phenylethylamine	HMDB0012275	bioa_001	bioa_015	17:40568584-41068584	-0.0657835514204355	0.555801119057692	0.90578394225929
MR-PCA	alanine	HMDB0000161	phenylethylamine	HMDB0012275	bioa_001	bioa_015	22:18906543-19406543	0.180923211343472	0.423852446515878	0.669485501619433
MR-PCA	tyrosine	HMDB0000158	aspartate	HMDB0000191	M01299	GCST90200370	1:154514715-155014715	-0.0254140491677686	0.144071207910085	0.859980314854766
MR-PCA	tyrosine	HMDB0000158	aspartate	HMDB0000191	M01299	GCST90200370	6:111242119-112061922	0.0143157982615103	0.11785357091847	0.903317935196032
MR-PCA	tyrosine	HMDB0000158	aspartate	HMDB0000191	M01299	GCST90200370	16:71357384-72149586	-0.265585105544527	0.122851622093651	0.0306307905045191
MR-PCA	glucose	HMDB0000122	serine	HMDB0000187	M20489	M32315	2:169551488-170051488	0.127805187826113	0.140716914507607	0.363749717943431
MR-PCA	glycine	HMDB0000123	inosine 5'-monophosphate (imp)	HMDB0000175	M32338	GCST90200395	2:211289363-212090389	-0.0066452408482303	0.0541438943543564	0.902318556602586
MR-PCA	3-methyl-2-oxobutyrate	HMDB0000019	citrate	HMDB0000094	M21047	met-d-Citrate	4:88976422-89476422	-0.0171405386458524	0.0360733695842163	0.634674587867577
MR-PCA	sulfate*	HMDB01448	taurocholate	HMDB0000036	GCST90199896	GCST90200333	7:122557611-123057611	-0.0067005552016967	0.109205175924864	0.951074508704272
MR-PCA	n-acetylornithine	HMDB0003357	bilirubin (z,z)	HMDB0000054	bioa_023	GCST90200704	2:72878681-74437061	-0.0315507716513525	0.023842438090171	0.185734609362744
MR-PCA	n-acetylornithine	HMDB0003357	bilirubin (z,z)	HMDB0000054	bioa_023	GCST90200704	5:950573-1450573	0.0779032216202039	0.234799883175732	0.740051153661603
MR-PCA	n-acetylornithine	HMDB0003357	bilirubin (z,z)	HMDB0000054	bioa_023	GCST90200704	17:37301988-37801988	0.321054984348534	0.293449442075265	0.273923152962926
MR-PCA	arginine	HMDB0000517	glutamate	HMDB0000148	bioa_002	M32322	2:24182937-24682937	-0.446015254788406	0.336830855058473	0.185452564245465
MR-PCA	arginine	HMDB0000517	glutamate	HMDB0000148	bioa_002	M32322	2:211333022-211833022	0.237012253102344	0.215885056990413	0.272264242209965
MR-PCA	arginine	HMDB0000517	glutamate	HMDB0000148	bioa_002	M32322	2:219037276-219788019	-0.563823397173264	0.291363103147527	0.0529752227141172
MR-PCA	arginine	HMDB0000517	glutamate	HMDB0000148	bioa_002	M32322	4:144583533-145083533	-0.220934034225677	0.241967441482629	0.361203939696718
MR-PCA	arginine	HMDB0000517	glutamate	HMDB0000148	bioa_002	M32322	5:177386199-177886199	0.0147418018281712	0.251183509191832	0.953199526511323
MR-PCA	arginine	HMDB0000517	glutamate	HMDB0000148	bioa_002	M32322	6:131339506-132265729	0.201311331183862	0.142609693512293	0.158060567193427
MR-PCA	arginine	HMDB0000517	glutamate	HMDB0000148	bioa_002	M32322	6:135177817-135677817	-0.513655873751727	0.317284468538285	0.105466035647093
MR-PCA	arginine	HMDB0000517	glutamate	HMDB0000148	bioa_002	M32322	6:139590693-140090693	-0.0427056177045475	0.250313133865452	0.864531395852814
MR-PCA	arginine	HMDB0000517	glutamate	HMDB0000148	bioa_002	M32322	10:99898951-100398951	-0.234493035280541	0.358403654717705	0.512937373913844
MR-PCA	arginine	HMDB0000517	glutamate	HMDB0000148	bioa_002	M32322	12:46680313-47435518	0.261790398333777	0.277146573538706	0.344867282607827
MR-PCA	arginine	HMDB0000517	glutamate	HMDB0000148	bioa_002	M32322	16:68076200-68576200	0.0050972240859074	0.302023658065323	0.986534818601992
MR-PCA	arginine	HMDB0000517	glutamate	HMDB0000148	bioa_002	M32322	19:12757458-13257458	0.15612109990114	0.17519473913499	0.372860007855873
MR-PCA	orotidine	HMDB0000788	alanine	HMDB0000161	GCST90200681	M32339	3:124271035-124771035	0.169999116713268	0.156174395822894	0.2763651506882
MR-PCA	orotidine	HMDB0000788	alanine	HMDB0000161	GCST90200681	M32339	17:72554076-74203469	-0.052817207549373	0.0420198871334597	0.208769066318105
MR-PCA	5-acetylamino-6-formylamino-3-methyluracil	HMDB0011105	alpha-ketoglutaramate*	HMDB0001552	GCST90200680	GCST90199885	8:17743764-18765840	-0.0324779630314545	0.0244967409520371	0.184903466067108
MR-PCA	cysteinylglycine	HMDB0000078	tryptophan	HMDB0000929	GCST90200364	M00054	16:15885043-16385043	0.168878984971513	0.118345342622364	0.153579453665357
MR-PCA	cysteinylglycine	HMDB0000078	tryptophan	HMDB0000929	GCST90200364	M00054	16:89076223-90262231	-0.0244784098347436	0.0683044500341048	0.720064860988707
MR-PCA	cystine	HMDB0000192	inositol 1-phosphate (i1p)	HMDB0000213	M31454	M01481	22:24745202-25245202	0.29139966621183	0.129653642236821	0.024606561681519
MR-PCA	1-methylxanthine	HMDB0010738	4-hydroxy-2-oxoglutaric acid	HMDB0002070	M34389	GCST90199897	8:18010431-18510431	-0.0162420362366173	0.0573251070514849	0.776922362698212
MR-PCA	n-acetyl-aspartyl-glutamate (naag)	HMDB0001067	flavin adenine dinucleotide (fad)	HMDB0001248	GCST90200684	GCST90200376	11:45663099-50986366	0.0243204055168826	0.0250932920564742	0.332445672390255
MR-PCA	n-acetyl-aspartyl-glutamate (naag)	HMDB0001067	flavin adenine dinucleotide (fad)	HMDB0001248	GCST90200684	GCST90200376	11:54602007-58367668	-0.032308111141802	0.0385987322154184	0.402578409251598
MR-PCA	dimethylglycine	HMDB0000092	spermidine	HMDB0001257	GCST90200424	bioa_033	5:78080227-78832833	-0.0266378779099731	0.0311569576302267	0.392574617630107
MR-PCA	dimethylglycine	HMDB0000092	spermidine	HMDB0001257	GCST90200424	bioa_033	10:103976834-104737382	0.0917934137839636	0.082335844134885	0.264907949606617
MR-PCA	dimethylglycine	HMDB0000092	spermidine	HMDB0001257	GCST90200424	bioa_033	15:76242337-76742337	-0.0508347770887356	0.0858277582010156	0.553657548556247
MR-PCA	aspartate	HMDB0000191	cystine	HMDB0000192	bioa_004	GCST90200382	2:211431243-211931243	0.058580533083044	0.267721997111803	0.826797233596179
MR-PCA	aspartate	HMDB0000191	cystine	HMDB0000192	bioa_004	GCST90200382	4:178111051-178611051	0.0622509290104836	0.107379602610188	0.562098267011124
MR-PCA	aspartate	HMDB0000191	cystine	HMDB0000192	bioa_004	GCST90200382	12:101969766-102469766	0.179763394218526	0.157561764417506	0.253908429977281
MR-PCA	5-acetylamino-6-formylamino-3-methyluracil	HMDB0011105	alanine	HMDB0000161	GCST90200680	met-d-Ala	8:17743764-18765840	0.0111068971243673	0.0065436107418234	0.0896276384564949
MR-PCA	tyrosine	HMDB0000158	glycohyocholate	HMDB0000138	GCST90200427	GCST90199935	6:111308006-112158646	-0.0375450852651812	0.103797942259621	0.71756636608963
MR-PCA	tyrosine	HMDB0000158	glycohyocholate	HMDB0000138	GCST90200427	GCST90199935	16:71156147-71656147	0.218840646961495	0.116048002845464	0.0593250205177964
MR-PCA	paraxanthine	HMDB0001860	citrate	HMDB0000094	GCST90199654	GCST90200304	19:41091229-41591229	0.0088465606417453	0.0911508593059592	0.922683466212895
MR-PCA	3-ureidopropionate	HMDB0000026	cytidine	HMDB0000089	GCST90200283	GCST90200429	22:24662232-25162232	0.174727557826419	0.085405073569461	0.0407693009700184
MR-PCA	citrulline	HMDB0000904	glutamine	HMDB0000641	GCST90200403	bioa_006	2:211084708-211584708	-0.200673954222866	0.0392991082216915	3.28487390275629e-07
MR-PCA	citrulline	HMDB0000904	glutamine	HMDB0000641	GCST90200403	bioa_006	9:133044244-133573675	-0.041967285684265	0.0349031887703347	0.229212011977265
MR-PCA	10-undecenoate (11:1n1)	HMDB0033724	10-undecenoate (11:1n1)	HMDB0033724	M32497	GCST90199716	1:47135304-47887999	1.16220078996436	0.0591569058629367	6.24646903775285e-86
MR-PCA	choline phosphate	HMDB0001565	phenylalanine	HMDB0000159	GCST90200363	M00064	1:21573292-22142120	0.0708127473314438	0.0713853330714574	0.321207796815223
MR-PCA	choline phosphate	HMDB0001565	phenylalanine	HMDB0000159	GCST90200363	M00064	22:24245541-24745541	0.185472369034811	0.157951695127434	0.240301011182252
MR-PCA	n-acetylornithine	HMDB0003357	lactate	HMDB0000190	M15630	met-d-Lactate	2:73124156-74349562	0.0029693086732549	0.0063298580275031	0.639001289999645
MR-PCA	creatinine	HMDB0000562	5-oxoproline	HMDB0000267	met-d-Creatinine	GCST90200280	1:62775942-63275942	-0.555433804894364	0.412838651251045	0.178495560899471
MR-PCA	creatinine	HMDB0000562	5-oxoproline	HMDB0000267	met-d-Creatinine	GCST90200280	1:78344069-78844069	-0.206930465469774	0.488965053551623	0.672148668219734
MR-PCA	creatinine	HMDB0000562	5-oxoproline	HMDB0000267	met-d-Creatinine	GCST90200280	1:113008681-113508681	0.778265654113369	0.334165970402789	0.0198601581699929
MR-PCA	creatinine	HMDB0000562	5-oxoproline	HMDB0000267	met-d-Creatinine	GCST90200280	1:150079982-151190625	0.757300658760664	0.347309635386954	0.0292221247027913
MR-PCA	creatinine	HMDB0000562	5-oxoproline	HMDB0000267	met-d-Creatinine	GCST90200280	1:243202864-243702864	0.476314315504512	0.657412957735212	0.468741438186707
MR-PCA	creatinine	HMDB0000562	5-oxoproline	HMDB0000267	met-d-Creatinine	GCST90200280	2:15538692-16038692	0.100957773230903	0.369507334731201	0.784682069867141
MR-PCA	creatinine	HMDB0000562	5-oxoproline	HMDB0000267	met-d-Creatinine	GCST90200280	2:18426203-18926203	-0.0140104105588368	0.39120806654886	0.9714313121648
MR-PCA	creatinine	HMDB0000562	5-oxoproline	HMDB0000267	met-d-Creatinine	GCST90200280	2:73303397-74097901	-0.246617592382618	0.504503910648245	0.624960729692783
MR-PCA	creatinine	HMDB0000562	5-oxoproline	HMDB0000267	met-d-Creatinine	GCST90200280	2:121056440-121556440	-0.268908819240198	0.299320093510943	0.368972964588456
MR-PCA	creatinine	HMDB0000562	5-oxoproline	HMDB0000267	met-d-Creatinine	GCST90200280	2:148593372-149093372	0.0764140324528669	0.567561129005454	0.892899854773963
MR-PCA	creatinine	HMDB0000562	5-oxoproline	HMDB0000267	met-d-Creatinine	GCST90200280	2:176734544-177234544	0.406081938968361	0.371643314232041	0.274540561236324
MR-PCA	creatinine	HMDB0000562	5-oxoproline	HMDB0000267	met-d-Creatinine	GCST90200280	2:211293055-211793055	-0.450125161983999	0.315355558297132	0.153476837331607
MR-PCA	creatinine	HMDB0000562	5-oxoproline	HMDB0000267	met-d-Creatinine	GCST90200280	2:217394852-217894852	0.117656072158229	0.37152093889043	0.751480663405105
MR-PCA	creatinine	HMDB0000562	5-oxoproline	HMDB0000267	met-d-Creatinine	GCST90200280	2:220108198-220608198	-0.323196219869021	0.433911706776533	0.456366466026479
MR-PCA	creatinine	HMDB0000562	5-oxoproline	HMDB0000267	met-d-Creatinine	GCST90200280	3:38187471-38687471	0.194155891399706	0.388413450546115	0.617167234043019
MR-PCA	creatinine	HMDB0000562	5-oxoproline	HMDB0000267	met-d-Creatinine	GCST90200280	3:141462708-141962708	-0.605936884742695	0.420925987856167	0.149999543790503
MR-PCA	creatinine	HMDB0000562	5-oxoproline	HMDB0000267	met-d-Creatinine	GCST90200280	3:185024780-185524780	0.239223770297741	0.482069873788068	0.619723020370442
MR-PCA	creatinine	HMDB0000562	5-oxoproline	HMDB0000267	met-d-Creatinine	GCST90200280	4:76880934-77664144	0.16495958543297	0.236428078811897	0.485354999937948
MR-PCA	creatinine	HMDB0000562	5-oxoproline	HMDB0000267	met-d-Creatinine	GCST90200280	4:103323863-104102802	0.0309997717967382	0.472809998802039	0.947724181646841
MR-PCA	creatinine	HMDB0000562	5-oxoproline	HMDB0000267	met-d-Creatinine	GCST90200280	5:39144851-39644851	0.521329872620209	0.382165472462311	0.172521313312211
MR-PCA	creatinine	HMDB0000562	5-oxoproline	HMDB0000267	met-d-Creatinine	GCST90200280	5:53045546-53835870	-0.168111227399914	0.268688741747043	0.531529601920696
MR-PCA	creatinine	HMDB0000562	5-oxoproline	HMDB0000267	met-d-Creatinine	GCST90200280	5:176565124-177065124	-0.453191173937201	0.333104467518177	0.173669335964217
MR-PCA	creatinine	HMDB0000562	5-oxoproline	HMDB0000267	met-d-Creatinine	GCST90200280	6:43556335-44056335	-0.183777197458725	0.309435036546731	0.552570937837463
MR-PCA	creatinine	HMDB0000562	5-oxoproline	HMDB0000267	met-d-Creatinine	GCST90200280	6:108750742-109250742	-0.964873697950109	0.372085053250045	0.0095100284887685
MR-PCA	creatinine	HMDB0000562	5-oxoproline	HMDB0000267	met-d-Creatinine	GCST90200280	6:133547208-134047208	-0.584849390437538	0.376851876586643	0.120677921166277
MR-PCA	creatinine	HMDB0000562	5-oxoproline	HMDB0000267	met-d-Creatinine	GCST90200280	6:160418389-160927934	-0.109630904290801	0.269541773227913	0.684205816622781
MR-PCA	creatinine	HMDB0000562	5-oxoproline	HMDB0000267	met-d-Creatinine	GCST90200280	7:1036567-1536567	0.6266985081761	0.292470976610573	0.0321314412669212
MR-PCA	creatinine	HMDB0000562	5-oxoproline	HMDB0000267	met-d-Creatinine	GCST90200280	7:25488956-25988956	0.137053410698652	0.417926113714442	0.742959343024476
MR-PCA	creatinine	HMDB0000562	5-oxoproline	HMDB0000267	met-d-Creatinine	GCST90200280	7:76984640-77791673	0.742195833794984	0.489788550395513	0.129686503427308
MR-PCA	creatinine	HMDB0000562	5-oxoproline	HMDB0000267	met-d-Creatinine	GCST90200280	7:128492221-128992221	0.469787313534642	0.410527908209683	0.252478816318156
MR-PCA	creatinine	HMDB0000562	5-oxoproline	HMDB0000267	met-d-Creatinine	GCST90200280	7:151165041-151665041	-0.129986817273628	0.287396914755487	0.651059911856546
MR-PCA	creatinine	HMDB0000562	5-oxoproline	HMDB0000267	met-d-Creatinine	GCST90200280	8:8031142-9250941	-0.197186380033564	0.396610471342657	0.619062860031597
MR-PCA	creatinine	HMDB0000562	5-oxoproline	HMDB0000267	met-d-Creatinine	GCST90200280	8:9759952-10530228	-0.219195755855459	0.491606459674891	0.655686475546849
MR-PCA	creatinine	HMDB0000562	5-oxoproline	HMDB0000267	met-d-Creatinine	GCST90200280	8:10561829-11945872	0.315292990768505	0.42692964756051	0.460202918365273
MR-PCA	creatinine	HMDB0000562	5-oxoproline	HMDB0000267	met-d-Creatinine	GCST90200280	8:19609539-20109539	-0.306179023854353	0.405110444941339	0.449774224152986
MR-PCA	creatinine	HMDB0000562	5-oxoproline	HMDB0000267	met-d-Creatinine	GCST90200280	8:23527006-24027006	-0.590145757076095	0.426172038618348	0.166126034454892
MR-PCA	creatinine	HMDB0000562	5-oxoproline	HMDB0000267	met-d-Creatinine	GCST90200280	8:30157389-30657389	-0.197118169134163	0.37198381796031	0.596173914641431
MR-PCA	creatinine	HMDB0000562	5-oxoproline	HMDB0000267	met-d-Creatinine	GCST90200280	8:144768354-145268354	-1.90635242751652	0.413786139636115	4.08331709126708e-06
MR-PCA	creatinine	HMDB0000562	5-oxoproline	HMDB0000267	met-d-Creatinine	GCST90200280	9:71184707-71684707	-0.0215837618578896	0.414697149614833	0.958491206447263
MR-PCA	creatinine	HMDB0000562	5-oxoproline	HMDB0000267	met-d-Creatinine	GCST90200280	10:52398454-52898454	0.226310129304126	0.410207400270361	0.581156070620537
MR-PCA	creatinine	HMDB0000562	5-oxoproline	HMDB0000267	met-d-Creatinine	GCST90200280	11:1928330-2428330	-0.854796687158377	0.340400688304859	0.0120339053207903
MR-PCA	creatinine	HMDB0000562	5-oxoproline	HMDB0000267	met-d-Creatinine	GCST90200280	11:2548804-3048804	0.0709647498767708	0.261697601843186	0.786259664705074
MR-PCA	creatinine	HMDB0000562	5-oxoproline	HMDB0000267	met-d-Creatinine	GCST90200280	11:30504837-31294673	-0.54593423267811	0.238844178062475	0.0222698312293599
MR-PCA	creatinine	HMDB0000562	5-oxoproline	HMDB0000267	met-d-Creatinine	GCST90200280	11:116373213-117240760	0.66597509764553	0.324968339755699	0.0404275326943
MR-PCA	creatinine	HMDB0000562	5-oxoproline	HMDB0000267	met-d-Creatinine	GCST90200280	12:15092463-15592463	-0.421412652231822	0.407619656965807	0.301211947936278
MR-PCA	creatinine	HMDB0000562	5-oxoproline	HMDB0000267	met-d-Creatinine	GCST90200280	15:41118334-41871842	-0.535904549243731	0.486440080268421	0.270597916720247
MR-PCA	creatinine	HMDB0000562	5-oxoproline	HMDB0000267	met-d-Creatinine	GCST90200280	15:45400360-46179051	-0.0035840412557862	0.277421667027709	0.98969232768188
MR-PCA	creatinine	HMDB0000562	5-oxoproline	HMDB0000267	met-d-Creatinine	GCST90200280	15:53700578-54200578	0.525079560924768	0.460910012759745	0.254609907411627
MR-PCA	creatinine	HMDB0000562	5-oxoproline	HMDB0000267	met-d-Creatinine	GCST90200280	15:76097375-76597375	0.419611792716325	0.418392233015105	0.315901936499416
MR-PCA	creatinine	HMDB0000562	5-oxoproline	HMDB0000267	met-d-Creatinine	GCST90200280	16:20142332-21335139	-0.0287731425185855	0.231633505871819	0.901142357283088
MR-PCA	creatinine	HMDB0000562	5-oxoproline	HMDB0000267	met-d-Creatinine	GCST90200280	16:89453424-89953424	0.524189979769922	0.456909112998098	0.251277408035861
MR-PCA	creatinine	HMDB0000562	5-oxoproline	HMDB0000267	met-d-Creatinine	GCST90200280	17:19176536-19724875	-0.0958757703579106	0.307914947082923	0.755518633656664
MR-PCA	creatinine	HMDB0000562	5-oxoproline	HMDB0000267	met-d-Creatinine	GCST90200280	17:37200083-37954217	0.681368125661562	0.380556584166385	0.0733813495882153
MR-PCA	creatinine	HMDB0000562	5-oxoproline	HMDB0000267	met-d-Creatinine	GCST90200280	17:58690466-59700441	0.446283610747661	0.310305186431904	0.150374854805685
MR-PCA	creatinine	HMDB0000562	5-oxoproline	HMDB0000267	met-d-Creatinine	GCST90200280	18:76910235-77410235	0.21384851221787	0.347154124806443	0.537891532426924
MR-PCA	creatinine	HMDB0000562	5-oxoproline	HMDB0000267	met-d-Creatinine	GCST90200280	19:32940263-33709298	0.319296961065405	0.350276664009152	0.362002243551259
MR-PCA	creatinine	HMDB0000562	5-oxoproline	HMDB0000267	met-d-Creatinine	GCST90200280	19:45162079-45662079	-0.157020151437898	0.399460767559654	0.694260186535715
MR-PCA	creatinine	HMDB0000562	5-oxoproline	HMDB0000267	met-d-Creatinine	GCST90200280	20:32653904-33537782	0.182835355372582	0.455988394915449	0.688445943369171
MR-PCA	creatinine	HMDB0000562	5-oxoproline	HMDB0000267	met-d-Creatinine	GCST90200280	22:38345240-38845240	0.0040350037404528	0.512497154649898	0.9937181428283
MR-PCA	betaine	HMDB0000043	pantothenate	HMDB0000210	GCST90200425	M01508	2:211290507-211790507	0.231778851954977	0.134955999818963	0.0858987818551498
MR-PCA	betaine	HMDB0000043	pantothenate	HMDB0000210	GCST90200425	M01508	5:78081434-78907016	0.0972888625132731	0.0649424292879477	0.134112834502542
MR-PCA	betaine	HMDB0000043	pantothenate	HMDB0000210	GCST90200425	M01508	6:160264283-160825366	0.179767604886849	0.10381666623494	0.0833470963017478
MR-PCA	betaine	HMDB0000043	pantothenate	HMDB0000210	GCST90200425	M01508	12:68601-568601	-0.0258580151279199	0.102981321527071	0.801741260622283
MR-PCA	4-methyl-2-oxopentanoate	HMDB0000695	glycine	HMDB0000123	M22116	M32338	4:88976422-89476422	-0.153593109767768	0.148060884207931	0.299566001693542
MR-PCA	4-methyl-2-oxopentanoate	HMDB0000695	glycine	HMDB0000123	M22116	M32338	13:48209901-48709901	-0.403530335518293	0.182454260934451	0.0269888229007771
MR-PCA	acetone	HMDB0001659	mannose	HMDB0000169	met-d-Acetone	GCST90200435	1:120074995-120574995	-0.119429395437073	0.395476209643117	0.76266058267881
MR-PCA	acetone	HMDB0001659	mannose	HMDB0000169	met-d-Acetone	GCST90200435	5:41206969-43455198	0.323687160559751	0.234522157374386	0.167525495391026
MR-PCA	acetone	HMDB0001659	mannose	HMDB0000169	met-d-Acetone	GCST90200435	6:166522838-167022838	0.152749980986652	0.286749330034493	0.594244615288561
MR-PCA	acetone	HMDB0001659	mannose	HMDB0000169	met-d-Acetone	GCST90200435	8:126241733-126741733	0.322973315774574	0.32911391187545	0.326424100719209
MR-PCA	acetone	HMDB0001659	mannose	HMDB0000169	met-d-Acetone	GCST90200435	10:135065795-135607239	-0.045833291490336	0.305800908667316	0.880859674801828
MR-PCA	acetone	HMDB0001659	mannose	HMDB0000169	met-d-Acetone	GCST90200435	11:116461180-116961180	-0.218515441843946	0.620875570392258	0.724877832276785
MR-PCA	acetone	HMDB0001659	mannose	HMDB0000169	met-d-Acetone	GCST90200435	12:122365033-122865033	0.491868281644385	0.45196689416573	0.276469808143051
MR-PCA	acetone	HMDB0001659	mannose	HMDB0000169	met-d-Acetone	GCST90200435	12:123068455-124007504	0.191121087993662	0.399503894157729	0.63236833902555
MR-PCA	acetone	HMDB0001659	mannose	HMDB0000169	met-d-Acetone	GCST90200435	13:42058883-42558883	0.54735643377852	0.42097691465217	0.193530599827496
MR-PCA	acetone	HMDB0001659	mannose	HMDB0000169	met-d-Acetone	GCST90200435	17:6935779-7435779	0.301352515427316	0.335989697240139	0.369766949817423
MR-PCA	acetone	HMDB0001659	mannose	HMDB0000169	met-d-Acetone	GCST90200435	19:45929043-46429043	0.125562512154962	0.404030988081838	0.755972086881037
MR-PCA	4-methyl-2-oxopentanoate	HMDB0000695	acetone	HMDB0001659	M22116	met-d-Acetone	4:88976422-89476422	-0.098688712979886	0.0374346207698193	0.0083816766200445
MR-PCA	4-methyl-2-oxopentanoate	HMDB0000695	acetone	HMDB0001659	M22116	met-d-Acetone	13:48209901-48709901	-0.0231590457821658	0.0461397203692429	0.615714689117614
MR-PCA	glycine	HMDB0000123	glucuronate	HMDB0000127	GCST90200707	GCST90199641	1:75967169-76467169	0.162892922859039	0.14358379218742	0.256593310114085
MR-PCA	glycine	HMDB0000123	glucuronate	HMDB0000127	GCST90200707	GCST90199641	2:211036896-212058697	-0.018474126505445	0.0301191067975101	0.539632376958342
MR-PCA	glycine	HMDB0000123	glucuronate	HMDB0000127	GCST90200707	GCST90199641	3:125659669-126159669	0.0297848903680037	0.0904954210508921	0.74205632346953
MR-PCA	glycine	HMDB0000123	glucuronate	HMDB0000127	GCST90200707	GCST90199641	9:6290540-6790540	0.06943928581263	0.0958233486772754	0.468661037407086
MR-PCA	glycine	HMDB0000123	taurochenodeoxycholate	HMDB0000951	GCST90200707	GCST90200337	1:75967169-76467169	0.0015215480474244	0.143042657020256	0.99151304353816
MR-PCA	glycine	HMDB0000123	taurochenodeoxycholate	HMDB0000951	GCST90200707	GCST90200337	2:211036896-212058697	-0.0957823455686027	0.029995138931197	0.0014067511319259
MR-PCA	glycine	HMDB0000123	taurochenodeoxycholate	HMDB0000951	GCST90200707	GCST90200337	3:125659669-126159669	-0.0454030792526243	0.0901575223683941	0.614544433859211
MR-PCA	glycine	HMDB0000123	taurochenodeoxycholate	HMDB0000951	GCST90200707	GCST90200337	9:6290540-6790540	0.0646414346533808	0.0954690853258931	0.498347047893551
MR-PCA	phosphate	HMDB0001429	adenosine	HMDB0000050	GCST90200393	M00555	1:21570042-22070042	0.0101424116640024	0.107775161259753	0.925024052526447
MR-PCA	n-acetylornithine	HMDB0003357	oleamide	HMDB0002117	bioa_023	M32458	2:72878681-74437061	0.002703124433893	0.0266752383674045	0.919284855957632
MR-PCA	n-acetylornithine	HMDB0003357	oleamide	HMDB0002117	bioa_023	M32458	5:950573-1450573	0.231176644597395	0.222279771735721	0.298328024707398
MR-PCA	n-acetylornithine	HMDB0003357	oleamide	HMDB0002117	bioa_023	M32458	14:23348952-23848952	-0.16865165770472	0.240388295303251	0.482941030606063
MR-PCA	n-acetylornithine	HMDB0003357	oleamide	HMDB0002117	bioa_023	M32458	17:37301988-37801988	0.366389992596454	0.330012626330199	0.266899831172854
MR-PCA	tyrosine	HMDB0000158	glycohyocholate	HMDB0000138	met-d-Tyr	GCST90199935	2:211293055-211793055	-0.442459386757714	0.47304542270379	0.349611929978461
MR-PCA	tyrosine	HMDB0000158	glycohyocholate	HMDB0000138	met-d-Tyr	GCST90199935	3:135701113-136607693	-0.239803113618021	0.432916947943522	0.579630817991517
MR-PCA	tyrosine	HMDB0000158	glycohyocholate	HMDB0000138	met-d-Tyr	GCST90199935	3:186140627-186640627	-0.62580322354301	0.456287251927453	0.170215554109568
MR-PCA	tyrosine	HMDB0000158	glycohyocholate	HMDB0000138	met-d-Tyr	GCST90199935	4:99789651-100289651	-0.300913637689896	0.447212423524712	0.501033109047835
MR-PCA	tyrosine	HMDB0000158	glycohyocholate	HMDB0000138	met-d-Tyr	GCST90199935	4:124511762-125011762	-0.893901369616088	0.559500780417314	0.110114943198396
MR-PCA	tyrosine	HMDB0000158	glycohyocholate	HMDB0000138	met-d-Tyr	GCST90199935	5:89941256-90441256	0.393592499778344	0.438468810176037	0.369370991052653
MR-PCA	tyrosine	HMDB0000158	glycohyocholate	HMDB0000138	met-d-Tyr	GCST90199935	6:43031486-43531486	-0.0322900133555845	0.434207580343472	0.940719652245079
MR-PCA	tyrosine	HMDB0000158	glycohyocholate	HMDB0000138	met-d-Tyr	GCST90199935	6:110683901-112778738	-0.10422403652386	0.104194023323941	0.317171128087777
MR-PCA	tyrosine	HMDB0000158	glycohyocholate	HMDB0000138	met-d-Tyr	GCST90199935	7:25715759-26215759	0.291979148544177	0.451406828522434	0.517748183294607
MR-PCA	tyrosine	HMDB0000158	glycohyocholate	HMDB0000138	met-d-Tyr	GCST90199935	7:27916442-28416442	-1.0148268257543	0.466747739064976	0.0296862760957355
MR-PCA	tyrosine	HMDB0000158	glycohyocholate	HMDB0000138	met-d-Tyr	GCST90199935	8:126236230-126736230	0.152470885064308	0.346691382880542	0.660090293691549
MR-PCA	tyrosine	HMDB0000158	glycohyocholate	HMDB0000138	met-d-Tyr	GCST90199935	9:21884651-22384651	0.217119986483627	0.405651031493585	0.592485054602862
MR-PCA	tyrosine	HMDB0000158	glycohyocholate	HMDB0000138	met-d-Tyr	GCST90199935	10:64760672-65511176	-0.303518537094714	0.423267643828603	0.473322148095396
MR-PCA	tyrosine	HMDB0000158	glycohyocholate	HMDB0000138	met-d-Tyr	GCST90199935	11:8005408-8505408	-0.544637744974398	0.323245646505553	0.0920071769883635
MR-PCA	tyrosine	HMDB0000158	glycohyocholate	HMDB0000138	met-d-Tyr	GCST90199935	11:61320783-61820783	1.05422333146126	0.446969412063682	0.0183438755354474
MR-PCA	tyrosine	HMDB0000158	glycohyocholate	HMDB0000138	met-d-Tyr	GCST90199935	12:21081549-21581549	0.528824552581335	0.351006958165712	0.131915066508349
MR-PCA	tyrosine	HMDB0000158	glycohyocholate	HMDB0000138	met-d-Tyr	GCST90199935	12:46690648-47449549	-0.101979746629385	0.412797049389895	0.804872836568757
MR-PCA	tyrosine	HMDB0000158	glycohyocholate	HMDB0000138	met-d-Tyr	GCST90199935	12:56615040-57115040	0.750217281793941	0.32023347727482	0.0191437583220471
MR-PCA	tyrosine	HMDB0000158	glycohyocholate	HMDB0000138	met-d-Tyr	GCST90199935	12:59740603-60240603	0.265025889325284	0.520262515435464	0.610466267462782
MR-PCA	tyrosine	HMDB0000158	glycohyocholate	HMDB0000138	met-d-Tyr	GCST90199935	12:121174574-121674574	-0.314670403489662	0.275692412857178	0.253710922610168
MR-PCA	tyrosine	HMDB0000158	glycohyocholate	HMDB0000138	met-d-Tyr	GCST90199935	12:122076812-122576812	0.453059231303202	0.405969206145033	0.26442466804551
MR-PCA	tyrosine	HMDB0000158	glycohyocholate	HMDB0000138	met-d-Tyr	GCST90199935	14:102441854-102941854	0.151483809150374	0.592885038931609	0.798334753108343
MR-PCA	tyrosine	HMDB0000158	glycohyocholate	HMDB0000138	met-d-Tyr	GCST90199935	16:70194094-72795019	0.175516554374749	0.142516769256235	0.218117156904334
MR-PCA	tyrosine	HMDB0000158	glycohyocholate	HMDB0000138	met-d-Tyr	GCST90199935	16:79505446-80005446	-0.15874192110637	0.473003038871773	0.737169173584366
MR-PCA	tyrosine	HMDB0000158	glycohyocholate	HMDB0000138	met-d-Tyr	GCST90199935	19:45175460-45675460	-0.441734522287297	0.386062959691768	0.252539324348883
MR-PCA	tyrosine	HMDB0000158	glycohyocholate	HMDB0000138	met-d-Tyr	GCST90199935	20:42792364-43292364	-0.932515816376577	0.360001483265213	0.0095889248645646
MR-PCA	tyrosine	HMDB0000158	glycohyocholate	HMDB0000138	met-d-Tyr	GCST90199935	22:31926825-32426825	0.662418987582622	0.555742888041434	0.233279967616856
MR-PCA	tyrosine	HMDB0000158	glycohyocholate	HMDB0000138	met-d-Tyr	GCST90199935	22:44074855-44574855	-0.100315302051443	0.473726128044065	0.832295828919358
MR-PCA	kynurenine	HMDB0000684	n-acetylornithine	HMDB0003357	M15140	bioa_023	8:39556267-40056267	0.119036352113826	0.0683640662026343	0.0816463741569446
MR-PCA	kynurenine	HMDB0000684	n-acetylornithine	HMDB0003357	M15140	bioa_023	12:111634608-112134608	-0.0038720814100861	0.0548131550578832	0.943683110916956
MR-PCA	kynurenine	HMDB0000684	n-acetylornithine	HMDB0003357	M15140	bioa_023	12:112341686-113156415	0.0128978341061145	0.0675307334845459	0.848531811481862
MR-PCA	kynurenine	HMDB0000684	n-acetylornithine	HMDB0003357	M15140	bioa_023	16:87628822-88128822	0.0038982449794683	0.0416631154108181	0.925454035032083
MR-PCA	5alpha-pregnan-3beta,20alpha-diol disulfate	HMDB0094650	5alpha-pregnan-3beta,20alpha-diol disulfate	HMDB0094650	M37198	GCST90199838	7:98891373-100265457	-0.0109702870935568	0.0708584739824096	0.876963466687889
MR-PCA	5alpha-pregnan-3beta,20alpha-diol disulfate	HMDB0094650	5alpha-pregnan-3beta,20alpha-diol disulfate	HMDB0094650	M37198	GCST90199838	12:21141352-21641352	1.0662206447925	0.140944150151123	3.88327469270304e-14
MR-PCA	5alpha-pregnan-3beta,20alpha-diol disulfate	HMDB0094650	5alpha-pregnan-3beta,20alpha-diol disulfate	HMDB0094650	M37198	GCST90199838	19:48115523-48615523	1.01095835502806	0.0912212573136403	1.5257543114572099e-28
MR-PCA	phenylalanine	HMDB0000159	7-methylxanthine	HMDB0001991	GCST90200396	M34390	12:103005621-103594137	-0.0038033803331848	0.120343926052978	0.974787648718652
MR-PCA	guanidinoacetate	HMDB0000128	phenylalanine	HMDB0000159	GCST90200384	bioa_016	6:131647278-132147278	0.0498212646876443	0.0508987048594827	0.327663154697195
MR-PCA	guanidinoacetate	HMDB0000128	phenylalanine	HMDB0000159	GCST90200384	bioa_016	12:101043-601043	0.0917691211520965	0.0385193846771452	0.0171995490727415
MR-PCA	2-oxoarginine*	HMDB0004225	asparagine	HMDB0000168	GCST90199903	GCST90200452	4:102938709-103438709	0.153172678698767	0.132457432486632	0.24752096524042
MR-PCA	2-oxoarginine*	HMDB0004225	asparagine	HMDB0000168	GCST90199903	GCST90200452	6:160310824-160819068	0.019151784912751	0.073413110211828	0.794187436127861
MR-PCA	sulfate*	HMDB01448	leucine	HMDB0000687	GCST90199896	met-d-Leu	7:122557611-123057611	0.0255426882830826	0.0283282555643021	0.367233130136612
MR-PCA	2-aminobutyrate	HMDB0000452	lactate	HMDB0000190	M32348	met-d-Lactate	2:64958074-65458074	-0.0062752428929466	0.0249609096864342	0.801502693609904
MR-PCA	2-aminobutyrate	HMDB0000452	lactate	HMDB0000190	M32348	met-d-Lactate	4:88993818-89493818	-0.0064782144713768	0.0378868948063249	0.864232991590288
MR-PCA	tryptophan	HMDB0000929	2-aminobutyrate	HMDB0000452	GCST90200441	M32348	6:111301079-112053797	-0.0569058333673187	0.126466011874054	0.652732517042768
MR-PCA	4-methyl-2-oxopentanoate	HMDB0000695	asparagine	HMDB0000168	GCST90199655	GCST90200452	4:88953670-89453670	-0.141805988828199	0.0988396359607263	0.151370403179825
MR-PCA	glutamine	HMDB0000641	3-(4-hydroxyphenyl)lactate	HMDB0000755	M00053	M32197	12:56615040-57115040	-0.149959260374981	0.110204582683316	0.173597370631973
MR-PCA	phenylalanine	HMDB0000159	histidine	HMDB0000177	M00064	M00059	12:103007876-103507876	-0.105269154450903	0.150469268210912	0.484173595429382
MR-PCA	cortisol	HMDB0000063	citrulline	HMDB0000904	GCST90200378	GCST90200403	14:94554700-95054700	-0.0706609895961825	0.0967274214527395	0.465074453803624
MR-PCA	1-(1-enyl-stearoyl)-2-arachidonoyl-gpe (p-18:0/20:4)*	HMDB0005779	alpha-ketobutyrate	HMDB0000005	GCST90200058	GCST90200438	11:61307803-62000560	-0.0301984401488407	0.0560007479540818	0.589713910591076
MR-PCA	1-(1-enyl-stearoyl)-2-arachidonoyl-gpe (p-18:0/20:4)*	HMDB0005779	alpha-ketobutyrate	HMDB0000005	GCST90200058	GCST90200438	19:45162079-45662079	0.145707250342276	0.0859424124133637	0.0899984975782098
MR-PCA	1-(1-enyl-stearoyl)-2-arachidonoyl-gpe (p-18:0/20:4)*	HMDB0005779	alpha-ketobutyrate	HMDB0000005	GCST90200058	GCST90200438	19:55491205-55991205	0.108087211046594	0.0856418306683154	0.206918449235455
MR-PCA	glycine	HMDB0000123	bilirubin (z,z)	HMDB0000054	M32338	GCST90200704	2:211289363-212090389	0.094577887274405	0.0405591516510263	0.0197085453388349
MR-PCA	myo-inositol	HMDB0000211	glycerol 3-phosphate	HMDB0000126	M19934	M15365	16:24681798-25181798	0.159531368084113	0.122073297123621	0.191263994744074
MR-PCA	myo-inositol	HMDB0000211	glycerol 3-phosphate	HMDB0000126	M19934	M15365	19:18368867-18868867	0.0207756883411018	0.138256595941954	0.880552344438834
MR-PCA	kynurenine	HMDB0000684	allantoin	HMDB0000462	GCST90199636	M01107	8:39554593-40054593	0.156613392061766	0.19207378063585	0.414854016104903
MR-PCA	kynurenine	HMDB0000684	allantoin	HMDB0000462	GCST90199636	M01107	12:111809557-113090766	0.325671351455364	0.168815490209113	0.0537115459791555
MR-PCA	kynurenine	HMDB0000684	allantoin	HMDB0000462	GCST90199636	M01107	16:87568373-88128072	-0.0981973356423611	0.0905827838671383	0.278337399053889
MR-PCA	1-methylurate	HMDB0003099	alpha-ketoglutaramate*	HMDB0001552	M34395	GCST90199885	8:18010431-18510431	0.0695515192554456	0.0831428987794005	0.402856873598731
MR-PCA	citrulline	HMDB0000904	glutamate	HMDB0000148	M02132	GCST90200412	10:97115163-97871266	0.0602631984596568	0.121565312413473	0.62008708816261
MR-PCA	inositol 1-phosphate (i1p)	HMDB0000213	tyrosine	HMDB0000158	M01481	met-d-Tyr	1:5349333-5849333	-0.0010650402270325	0.0180992428580387	0.953075993427908
MR-PCA	inositol 1-phosphate (i1p)	HMDB0000213	tyrosine	HMDB0000158	M01481	met-d-Tyr	4:31607204-32397858	-0.0102346207678831	0.0156323083651719	0.512654808652153
MR-PCA	inositol 1-phosphate (i1p)	HMDB0000213	tyrosine	HMDB0000158	M01481	met-d-Tyr	4:66148855-66648855	-0.0151817284667894	0.0186884082333476	0.416584687639041
MR-PCA	inositol 1-phosphate (i1p)	HMDB0000213	tyrosine	HMDB0000158	M01481	met-d-Tyr	6:20616244-21116244	0.0385878025213394	0.0216591119218642	0.0748150214928321
MR-PCA	inositol 1-phosphate (i1p)	HMDB0000213	tyrosine	HMDB0000158	M01481	met-d-Tyr	10:114775621-115275621	-0.0112461791312919	0.0151948845686748	0.45922154752795
MR-PCA	inositol 1-phosphate (i1p)	HMDB0000213	tyrosine	HMDB0000158	M01481	met-d-Tyr	12:47079779-47579779	-0.0837423982436706	0.0186099161005236	6.7991679472525e-06
MR-PCA	inositol 1-phosphate (i1p)	HMDB0000213	tyrosine	HMDB0000158	M01481	met-d-Tyr	12:62771708-63271708	0.0150424369898076	0.0148618544240883	0.31146598375769
MR-PCA	inositol 1-phosphate (i1p)	HMDB0000213	tyrosine	HMDB0000158	M01481	met-d-Tyr	14:96380570-96880570	-0.0127880091982311	0.017810167915764	0.472746601939543
MR-PCA	inositol 1-phosphate (i1p)	HMDB0000213	tyrosine	HMDB0000158	M01481	met-d-Tyr	15:77060646-77560646	0.0082864806307752	0.0201984434498807	0.681620052982122
MR-PCA	3-(4-hydroxyphenyl)lactate	HMDB0000755	creatinine	HMDB0000562	M32197	GCST90200366	17:79879970-80379970	0.110649297877465	0.136312974123916	0.416946713476849
MR-PCA	myo-inositol	HMDB0000211	caffeine	HMDB0001847	M19934	GCST90200436	16:24681798-25181798	-0.163330715922317	0.113227624855793	0.149161702551572
MR-PCA	myo-inositol	HMDB0000211	caffeine	HMDB0001847	M19934	GCST90200436	19:18368867-18868867	0.331569889495144	0.133719541811236	0.0131532838857512
MR-PCA	adenosine	HMDB0000050	cysteinylglycine	HMDB0000078	M00555	GCST90200364	1:109564880-110064880	0.110509709555086	0.146528137442255	0.450736560809941
MR-PCA	adenosine	HMDB0000050	cysteinylglycine	HMDB0000078	M00555	GCST90200364	6:96128415-96628415	0.0305661484944445	0.177516519524467	0.863290023745515
MR-PCA	leucine	HMDB0000687	phenylalanine	HMDB0000159	bioa_011	met-d-Phe	2:27480940-27980940	-0.260951821937276	0.0931853789186463	0.0051046977659582
MR-PCA	leucine	HMDB0000687	phenylalanine	HMDB0000159	bioa_011	met-d-Phe	4:88972827-89472827	0.0268362978541791	0.0514574121640852	0.602001487495382
MR-PCA	leucine	HMDB0000687	phenylalanine	HMDB0000159	bioa_011	met-d-Phe	4:186893802-187393802	-0.0390359746913709	0.131913005529439	0.767289566935019
MR-PCA	leucine	HMDB0000687	phenylalanine	HMDB0000159	bioa_011	met-d-Phe	11:116336283-116883862	-0.14869157855345	0.0927820492227372	0.109025216579041
MR-PCA	leucine	HMDB0000687	phenylalanine	HMDB0000159	bioa_011	met-d-Phe	15:58477325-58977325	0.0988258165588949	0.0962281302922135	0.304422779873078
MR-PCA	leucine	HMDB0000687	phenylalanine	HMDB0000159	bioa_011	met-d-Phe	16:70059237-70559237	0.234532790004834	0.0825614313162204	0.0045013727134655
MR-PCA	phosphoethanolamine	HMDB0000224	1-stearoyl-2-oleoyl-gps (18:0/18:1)	HMDB0010163	GCST90200281	GCST90199652	1:21573292-22073292	0.22347108209224	0.0793179231755476	0.0048412733737533
MR-PCA	phosphoethanolamine	HMDB0000224	1-stearoyl-2-oleoyl-gps (18:0/18:1)	HMDB0010163	GCST90200281	GCST90199652	1:27206842-27706842	0.691757527562026	0.121959864939562	1.41132046998471e-08
MR-PCA	caffeine	HMDB0001847	glutamine	HMDB0000641	GCST90200436	met-d-Gln	15:56384745-56884745	0.0275082656349922	0.0297538970988048	0.355212273267786
MR-PCA	caffeine	HMDB0001847	glutamine	HMDB0000641	GCST90200436	met-d-Gln	15:57044800-57544800	0.0059740696724471	0.0340705803411164	0.860809390250642
MR-PCA	glycine	HMDB0000123	glucose	HMDB0000122	met-d-Gly	GCST90200440	1:11606378-12106378	0.348862979476837	0.514409172394967	0.497656380173391
MR-PCA	glycine	HMDB0000123	glucose	HMDB0000122	met-d-Gly	GCST90200440	1:75982013-76482013	-0.188911631596711	0.337778675837081	0.575973119783829
MR-PCA	glycine	HMDB0000123	glucose	HMDB0000122	met-d-Gly	GCST90200440	1:120004506-120504506	-0.124097038810499	0.377812071893354	0.742562111272763
MR-PCA	glycine	HMDB0000123	glucose	HMDB0000122	met-d-Gly	GCST90200440	1:151589838-152089838	0.0448013010725917	0.601313248901906	0.940607957475274
MR-PCA	glycine	HMDB0000123	glucose	HMDB0000122	met-d-Gly	GCST90200440	2:165276338-165776338	0.458588988643128	0.448412517950412	0.306452341365625
MR-PCA	glycine	HMDB0000123	glucose	HMDB0000122	met-d-Gly	GCST90200440	2:208538752-212979649	0.0135954821310922	0.0330259335157785	0.6805880626209
MR-PCA	glycine	HMDB0000123	glucose	HMDB0000122	met-d-Gly	GCST90200440	2:226790540-227290540	0.109758474985645	0.452415894294369	0.808311207207976
MR-PCA	glycine	HMDB0000123	glucose	HMDB0000122	met-d-Gly	GCST90200440	3:12110357-12610357	0.0537320365899756	0.40851562635183	0.895356102126586
MR-PCA	glycine	HMDB0000123	glucose	HMDB0000122	met-d-Gly	GCST90200440	3:48534270-49826414	-0.0168559196045914	0.394388246545045	0.965909266376651
MR-PCA	glycine	HMDB0000123	glucose	HMDB0000122	met-d-Gly	GCST90200440	3:125116791-126249375	-0.130080019104001	0.148140069230358	0.379895957320049
MR-PCA	glycine	HMDB0000123	glucose	HMDB0000122	met-d-Gly	GCST90200440	4:102676923-103438709	-0.519085516607642	0.401173800796186	0.19569416427579
MR-PCA	glycine	HMDB0000123	glucose	HMDB0000122	met-d-Gly	GCST90200440	5:90005685-90505685	-1.11542337437897	0.466977440870449	0.0169126005423349
MR-PCA	glycine	HMDB0000123	glucose	HMDB0000122	met-d-Gly	GCST90200440	5:131427047-131927047	-0.0370648478178238	0.58571853781213	0.949542754719841
MR-PCA	glycine	HMDB0000123	glucose	HMDB0000122	met-d-Gly	GCST90200440	6:131620261-132120261	-0.481914628301505	0.703800215873269	0.4935129635223
MR-PCA	glycine	HMDB0000123	glucose	HMDB0000122	met-d-Gly	GCST90200440	6:160518860-161018860	-0.0602881792459684	0.45406147156616	0.894371034882957
MR-PCA	glycine	HMDB0000123	glucose	HMDB0000122	met-d-Gly	GCST90200440	7:55560073-56715237	0.0981500427890029	0.237364037447427	0.67924028136616
MR-PCA	glycine	HMDB0000123	glucose	HMDB0000122	met-d-Gly	GCST90200440	8:8915380-9434231	0.206077067389684	0.225004569531491	0.35973011228392
MR-PCA	glycine	HMDB0000123	glucose	HMDB0000122	met-d-Gly	GCST90200440	8:17169461-17669461	-0.0871556378711113	0.315368613864348	0.782270680609786
MR-PCA	glycine	HMDB0000123	glucose	HMDB0000122	met-d-Gly	GCST90200440	8:126212070-126756694	0.0372327676202277	0.251277955215592	0.882205739591507
MR-PCA	glycine	HMDB0000123	glucose	HMDB0000122	met-d-Gly	GCST90200440	9:5668443-7086536	0.267732069722873	0.171607166339237	0.118725609544158
MR-PCA	glycine	HMDB0000123	glucose	HMDB0000122	met-d-Gly	GCST90200440	11:8005408-8505408	0.452691367176794	0.305303605557751	0.138138715454866
MR-PCA	glycine	HMDB0000123	glucose	HMDB0000122	met-d-Gly	GCST90200440	12:115016-615016	0.109857778163719	0.402434813725889	0.784866445067535
MR-PCA	glycine	HMDB0000123	glucose	HMDB0000122	met-d-Gly	GCST90200440	12:21136493-21636493	-0.420288292410537	0.469726715556569	0.370920386880908
MR-PCA	glycine	HMDB0000123	glucose	HMDB0000122	met-d-Gly	GCST90200440	12:46468358-47667420	-0.671497093346151	0.264681772814764	0.0111807635032928
MR-PCA	glycine	HMDB0000123	glucose	HMDB0000122	met-d-Gly	GCST90200440	12:56615338-57115338	0.0130567030429738	0.34776246715298	0.970050549536062
MR-PCA	glycine	HMDB0000123	glucose	HMDB0000122	met-d-Gly	GCST90200440	12:57516305-58016305	-0.176544577262491	0.400428943296151	0.659293609027672
MR-PCA	glycine	HMDB0000123	glucose	HMDB0000122	met-d-Gly	GCST90200440	12:59343804-59843804	0.17591773372161	0.452099902482241	0.697192910025472
MR-PCA	glycine	HMDB0000123	glucose	HMDB0000122	met-d-Gly	GCST90200440	13:50472895-50972895	-0.0146712854255643	0.437045115966849	0.9732206275741
MR-PCA	glycine	HMDB0000123	glucose	HMDB0000122	met-d-Gly	GCST90200440	14:100551720-101051720	-0.379501201466472	0.44542562006371	0.394215869961201
MR-PCA	glycine	HMDB0000123	glucose	HMDB0000122	met-d-Gly	GCST90200440	15:42451374-42951374	0.345838580679164	0.518012417789229	0.504372329489815
MR-PCA	glycine	HMDB0000123	glucose	HMDB0000122	met-d-Gly	GCST90200440	15:43028726-44613739	0.701915014442724	0.473673229959506	0.13837889760826
MR-PCA	glycine	HMDB0000123	glucose	HMDB0000122	met-d-Gly	GCST90200440	15:58180763-58713267	0.35818529111218	0.308221594277878	0.245193560817112
MR-PCA	glycine	HMDB0000123	glucose	HMDB0000122	met-d-Gly	GCST90200440	16:79678196-80178196	-0.651393128404518	0.545611603936608	0.232526097482032
MR-PCA	glycine	HMDB0000123	glucose	HMDB0000122	met-d-Gly	GCST90200440	16:80626853-81422810	0.106834092075394	0.168748130050636	0.526669693009192
MR-PCA	glycine	HMDB0000123	glucose	HMDB0000122	met-d-Gly	GCST90200440	17:45235982-45996386	-1.02860467120748	0.411061368902425	0.0123384394504007
MR-PCA	glycine	HMDB0000123	glucose	HMDB0000122	met-d-Gly	GCST90200440	19:17984588-18484588	0.230856149184744	0.456937780688558	0.613401183613392
MR-PCA	dihydroorotate	HMDB03349	heme	HMDB0003178	GCST90200444	M32593	5:53379047-53879047	-0.114055068908127	0.124125837175362	0.358165423729603
MR-PCA	dihydroorotate	HMDB03349	heme	HMDB0003178	GCST90200444	M32593	10:104381189-105206827	-0.21676355241459	0.161903576123611	0.18062162236527
MR-PCA	dihydroorotate	HMDB03349	heme	HMDB0003178	GCST90200444	M32593	10:125910495-126410495	-0.0157688685711978	0.121159773764195	0.89644824838784
MR-PCA	dihydroorotate	HMDB03349	heme	HMDB0003178	GCST90200444	M32593	11:122683181-123183181	0.0535705024061556	0.163124413469029	0.742607180533689
MR-PCA	dihydroorotate	HMDB03349	heme	HMDB0003178	GCST90200444	M32593	15:77921365-78954732	-0.0550698798482372	0.056194735639859	0.327094560918177
MR-PCA	citrulline	HMDB0000904	urate	HMDB0000289	bioa_005	GCST90200307	2:211099261-211599261	0.121518741867319	0.166831777573052	0.466374356958051
MR-PCA	citrulline	HMDB0000904	urate	HMDB0000289	bioa_005	GCST90200307	8:10310878-10810878	0.319083061121682	0.214211678333456	0.13633761575253
MR-PCA	citrulline	HMDB0000904	urate	HMDB0000289	bioa_005	GCST90200307	8:11437159-11937159	0.0851588079333658	0.238687607408883	0.721257001226983
MR-PCA	citrulline	HMDB0000904	urate	HMDB0000289	bioa_005	GCST90200307	9:133044244-133627617	-0.0904491673161589	0.127481081825757	0.478007732056097
MR-PCA	citrulline	HMDB0000904	urate	HMDB0000289	bioa_005	GCST90200307	10:97138579-97638579	-0.075713224698042	0.265804997997698	0.775762894519933
MR-PCA	citrulline	HMDB0000904	urate	HMDB0000289	bioa_005	GCST90200307	17:9542768-10042768	0.283850451380576	0.211095266993455	0.178736450893407
MR-PCA	citrate	HMDB0000094	glutamate	HMDB0000148	M01564	GCST90200412	5:14625868-15125868	0.275633724056716	0.120819279086182	0.0225264416563529
MR-PCA	citrate	HMDB0000094	glutamate	HMDB0000148	M01564	GCST90200412	17:6345930-6933878	-0.0871911038944291	0.082925854742783	0.293059081577199
MR-PCA	dimethylglycine	HMDB0000092	dihydroorotate	HMDB03349	GCST90200424	GCST90200444	5:78080227-78832833	-0.0112508948452386	0.0424884574209345	0.791164419550639
MR-PCA	dimethylglycine	HMDB0000092	dihydroorotate	HMDB03349	GCST90200424	GCST90200444	10:103976834-104737382	-0.29399566501973	0.112205759704879	0.0087891686849884
MR-PCA	dimethylglycine	HMDB0000092	dihydroorotate	HMDB03349	GCST90200424	GCST90200444	15:76242337-76742337	-0.126936255989977	0.114624271281472	0.26811598149219
MR-PCA	dimethylglycine	HMDB0000092	tyrosine	HMDB0000158	GCST90200424	M01299	5:78080227-78832833	-0.14166066609363	0.0481253374420575	0.0032444245761558
MR-PCA	dimethylglycine	HMDB0000092	tyrosine	HMDB0000158	GCST90200424	M01299	10:103976834-104737382	0.0609682482951503	0.161918651235147	0.706518241279434
MR-PCA	dimethylglycine	HMDB0000092	tyrosine	HMDB0000158	GCST90200424	M01299	15:76242337-76742337	0.0145533175821179	0.130559392264622	0.911244491211447
MR-PCA	2-hydroxyphenylacetate	HMDB0000669	uridine	HMDB0000296	GCST90200369	M00606	9:131329579-131829579	0.0844413479061848	0.0996666076330562	0.396862417558888
MR-PCA	2-hydroxyphenylacetate	HMDB0000669	uridine	HMDB0000296	GCST90200369	M00606	12:122051275-122551275	0.233943183666438	0.1739562072002	0.178677062051953
MR-PCA	isoleucine	HMDB0000172	dimethylglycine	HMDB0000092	bioa_010	GCST90200424	2:27480940-27980940	-0.626243592553779	0.609135795034543	0.30390967701135
MR-PCA	isoleucine	HMDB0000172	dimethylglycine	HMDB0000092	bioa_010	GCST90200424	4:88976422-89476422	0.202373516479837	0.203799599592612	0.320708725189179
MR-PCA	isoleucine	HMDB0000172	dimethylglycine	HMDB0000092	bioa_010	GCST90200424	12:56615040-57115040	1.66069305379658	0.566643591426742	0.003381402773897
MR-PCA	isoleucine	HMDB0000172	dimethylglycine	HMDB0000092	bioa_010	GCST90200424	16:70059237-70559237	0.240167739520749	0.326576803228091	0.46209003358442
MR-PCA	alpha-hydroxyisovalerate	HMDB0000407	alpha-hydroxyisovalerate	HMDB0000407	GCST90199736	M33937	1:119653115-120251155	0.616817962239767	0.124348392206289	7.03475937063317e-07
MR-PCA	alpha-hydroxyisovalerate	HMDB0000407	alpha-hydroxyisovalerate	HMDB0000407	GCST90199736	M33937	4:88938993-89438993	0.556126827569703	0.119404378449061	3.20060254359063e-06
MR-PCA	alpha-hydroxyisovalerate	HMDB0000407	alpha-hydroxyisovalerate	HMDB0000407	GCST90199736	M33937	11:18050954-18590862	0.652752827357272	0.0800477261860068	3.50495373609666e-16
MR-PCA	alpha-hydroxyisovalerate	HMDB0000407	alpha-hydroxyisovalerate	HMDB0000407	GCST90199736	M33937	12:121165390-121665390	0.25552750706136	0.141558789275464	0.0710593262667689
MR-PCA	biliverdin	HMDB0001008	dehydroepiandrosterone sulfate (dhea-s)	HMDB0001032	GCST90200706	M32425	2:233898737-234978158	-0.0027971805024958	0.0280103422354892	0.92045355330863
MR-PCA	biliverdin	HMDB0001008	dehydroepiandrosterone sulfate (dhea-s)	HMDB0001032	GCST90200706	M32425	12:21102315-21602315	0.534669834702156	0.130230647974288	4.03335291797394e-05
MR-PCA	3-methyl-2-oxovalerate	HMDB0000491	isoleucine	HMDB0000172	M15676	GCST90200399	4:88976422-89476422	0.230849510228405	0.126378054032721	0.0677511749749963
MR-PCA	4-acetamidobutanoate	HMDB0003681	cholesterol	HMDB0000067	GCST90200311	GCST90200368	8:18005709-18505709	0.0074275951553693	0.0579255313978373	0.897969633526229
MR-PCA	4-acetamidobutanoate	HMDB0003681	cholesterol	HMDB0000067	GCST90200311	GCST90200368	22:50435332-50935332	0.0004859294679509	0.112960675712263	0.996567704452116
MR-PCA	1-stearoyl-2-oleoyl-gps (18:0/18:1)	HMDB0010163	n-palmitoyl-sphinganine (d18:0/16:0)	HMDB11760	GCST90199652	GCST90200064	3:56598999-57098999	0.18232369242351	0.100312829463434	0.0691327730594721
MR-PCA	cytidine	HMDB0000089	serotonin (5ht)	HMDB0000259	GCST90200429	M02342	15:85255020-85755020	0.0029915048060229	0.146955748019148	0.983758983964237
MR-PCA	3-(4-hydroxyphenyl)lactate	HMDB0000755	1,7-dimethylurate	HMDB0011103	M32197	M34400	17:79879970-80379970	0.2160579551653	0.153462627207148	0.159164692646344
MR-PCA	glutamate	HMDB0000148	methionine sulfoxide	HMDB0002005	bioa_007	GCST90199625	12:121174861-121674861	0.0548991419569459	0.264379572655749	0.835500123326445
MR-PCA	serine	HMDB0000187	urate	HMDB0000289	GCST90200415	GCST90200307	1:119778579-120514573	-0.0378119700019776	0.0671411228514658	0.573318075975763
MR-PCA	serine	HMDB0000187	urate	HMDB0000289	GCST90200415	GCST90200307	2:211290507-212040821	-0.109456127767701	0.0800643116179858	0.171593151632614
MR-PCA	serine	HMDB0000187	urate	HMDB0000289	GCST90200415	GCST90200307	7:55905219-56847625	-0.1545494805043	0.092923121257524	0.0962729562936758
MR-PCA	aspartate	HMDB0000191	inosine	HMDB0000195	GCST90200370	GCST90200394	3:56598999-57098999	-0.0205661027918294	0.10461179957244	0.844144887246954
MR-PCA	aspartate	HMDB0000191	inosine	HMDB0000195	GCST90200370	GCST90200394	5:36388589-36888589	0.221649108221462	0.110432212219743	0.0447384233104125
MR-PCA	5-methylthioadenosine (mta)	HMDB0001173	caffeine	HMDB0001847	GCST90200359	M00569	6:149659491-150411114	-0.206889785892918	0.160365160124796	0.197010110524494
MR-PCA	glycine	HMDB0000123	xanthine	HMDB0000292	bioa_008	M03147	1:75967169-76725029	-0.201955008461545	0.389929776778646	0.604509473303319
MR-PCA	glycine	HMDB0000123	xanthine	HMDB0000292	bioa_008	M03147	1:120004506-120504506	0.210271263895629	0.417130733101356	0.614198415700389
MR-PCA	glycine	HMDB0000123	xanthine	HMDB0000292	bioa_008	M03147	2:165258389-165758389	-0.862018551290262	0.555978615214104	0.12103289530081
MR-PCA	glycine	HMDB0000123	xanthine	HMDB0000292	bioa_008	M03147	2:210575251-212439946	-0.0498203885929759	0.0578408763065839	0.389053398654143
MR-PCA	glycine	HMDB0000123	xanthine	HMDB0000292	bioa_008	M03147	3:125660381-126160381	0.148824850202483	0.222889093641009	0.504319947196836
MR-PCA	glycine	HMDB0000123	xanthine	HMDB0000292	bioa_008	M03147	4:186924683-187424683	-0.0027256641832466	0.450979965603429	0.99517771897737
MR-PCA	glycine	HMDB0000123	xanthine	HMDB0000292	bioa_008	M03147	5:89976061-90476061	-0.369239654574348	0.621057646817551	0.55215525891369
MR-PCA	glycine	HMDB0000123	xanthine	HMDB0000292	bioa_008	M03147	5:131494202-131994202	-0.195268999739868	0.485904022010688	0.687781594971121
MR-PCA	glycine	HMDB0000123	xanthine	HMDB0000292	bioa_008	M03147	6:160525578-161025578	0.726398921321847	0.532911097250583	0.172858208155317
MR-PCA	glycine	HMDB0000123	xanthine	HMDB0000292	bioa_008	M03147	7:55797215-56297215	0.610692735177409	0.301139941503688	0.0425667102558945
MR-PCA	glycine	HMDB0000123	xanthine	HMDB0000292	bioa_008	M03147	8:8933358-9433358	-0.101221917364435	0.243066744366899	0.677090464557844
MR-PCA	glycine	HMDB0000123	xanthine	HMDB0000292	bioa_008	M03147	8:126232077-126732077	0.12575056588031	0.627799314295333	0.841243018718921
MR-PCA	glycine	HMDB0000123	xanthine	HMDB0000292	bioa_008	M03147	9:5720079-6894932	0.009809020717646	0.202522887863459	0.96137025610517
MR-PCA	glycine	HMDB0000123	xanthine	HMDB0000292	bioa_008	M03147	9:135887106-136387106	-0.356954059412698	0.41209181297113	0.386380319052639
MR-PCA	glycine	HMDB0000123	xanthine	HMDB0000292	bioa_008	M03147	10:64798306-65575478	-0.553422334718046	0.475519941186653	0.24449464947148
MR-PCA	glycine	HMDB0000123	xanthine	HMDB0000292	bioa_008	M03147	12:46859387-47359387	0.293758568843742	0.426897204063741	0.491374171254221
MR-PCA	glycine	HMDB0000123	xanthine	HMDB0000292	bioa_008	M03147	12:56611458-57111458	-0.0187189347715045	0.577320158908708	0.974134053244164
MR-PCA	glycine	HMDB0000123	xanthine	HMDB0000292	bioa_008	M03147	15:58217095-58717095	-0.351607565367668	0.416190389179567	0.398209198396594
MR-PCA	glycine	HMDB0000123	xanthine	HMDB0000292	bioa_008	M03147	16:80861176-81361176	0.0841239119119343	0.264010949400272	0.750001060222354
MR-PCA	glycine	HMDB0000123	xanthine	HMDB0000292	bioa_008	M03147	17:45188952-45974996	0.249319206524143	0.533088633380703	0.640007657027441
MR-PCA	glycine	HMDB0000123	xanthine	HMDB0000292	bioa_008	M03147	19:17984588-18484588	-0.370307808727854	0.501640832311517	0.460397105996194
MR-PCA	5,6-dihydrothymine	HMDB0000079	taurocholate	HMDB0000036	GCST90200339	M18497	22:50721854-51221854	0.0278550326363257	0.200141840501416	0.889310710526391
MR-PCA	4-hydroxyphenylpyruvate	HMDB0000707	kynurenate	HMDB0000715	GCST90200300	GCST90200454	11:63046797-63546797	0.162084190807667	0.097019795925932	0.0947947644487886
MR-PCA	4-hydroxyphenylpyruvate	HMDB0000707	kynurenate	HMDB0000715	GCST90200300	GCST90200454	12:122051275-122551275	0.0462301861212209	0.107346686126935	0.666713830619173
MR-PCA	glycine	HMDB0000123	threonine	HMDB0000167	M32338	bioa_019	2:211289363-212090389	-0.113661018459067	0.0269429364738037	2.45842282492711e-05
MR-PCA	cytidine	HMDB0000089	urea	HMDB0000294	GCST90200429	GCST90200417	15:85255020-85755020	0.0861273761333935	0.0887859792660289	0.332018555638824
MR-PCA	creatinine	HMDB0000562	orotidine	HMDB0000788	GCST90200366	GCST90200681	16:20142332-20642332	0.41833536108467	0.103664430581713	5.44916215985645e-05
MR-PCA	kynurenate	HMDB0000715	stearoyl sphingomyelin (d18:1/18:0)	HMDB0001348	GCST90200454	GCST90200335	1:241463402-241963402	0.0458576370694164	0.0497022272097667	0.356190918840761
MR-PCA	kynurenate	HMDB0000715	stearoyl sphingomyelin (d18:1/18:0)	HMDB0001348	GCST90200454	GCST90200335	4:170711647-171211647	-0.0117948852383115	0.108230607063195	0.91321898611471
MR-PCA	kynurenate	HMDB0000715	stearoyl sphingomyelin (d18:1/18:0)	HMDB0001348	GCST90200454	GCST90200335	16:58517848-59017848	0.131293750989194	0.131185277760976	0.316910516423405
MR-PCA	asparagine	HMDB0000168	glycine	HMDB0000123	GCST90200452	met-d-Gly	2:211293055-211793055	-2.62245511538845	0.0330348454422106	0.0
MR-PCA	asparagine	HMDB0000168	glycine	HMDB0000123	GCST90200452	met-d-Gly	7:97139584-97639584	-0.0225887232976804	0.0297385488013272	0.447507358675733
MR-PCA	asparagine	HMDB0000168	glycine	HMDB0000123	GCST90200452	met-d-Gly	11:61850353-62350353	-0.00822590990143	0.0269456255585929	0.760154339091728
MR-PCA	asparagine	HMDB0000168	glycine	HMDB0000123	GCST90200452	met-d-Gly	14:103842789-104825326	-0.0076726742669207	0.010108572819086	0.447836727158058
MR-PCA	orotate	HMDB0000226	4-methyl-2-oxopentanoate	HMDB0000695	GCST90200392	M22116	3:123305909-124961335	0.0118517106576355	0.0343140417174263	0.729801549127776
MR-PCA	orotate	HMDB0000226	4-methyl-2-oxopentanoate	HMDB0000695	GCST90200392	M22116	7:32831514-33590783	-0.0086867817200867	0.0633167904408496	0.890876230342759
MR-PCA	glutamate	HMDB0000148	adenosine 5'-monophosphate (amp)	HMDB0000045	bioa_007	GCST90200356	12:121174861-121674861	0.220780516851042	0.264775068327511	0.404370142871417
MR-PCA	trans-urocanate	HMDB0000301	2-aminobutyrate	HMDB0000452	GCST90200416	GCST90200305	8:17963874-18463874	0.0308255214365196	0.091758538275441	0.736914813286638
MR-PCA	trans-urocanate	HMDB0000301	2-aminobutyrate	HMDB0000452	GCST90200416	GCST90200305	12:96124750-96624750	0.0424310867977723	0.0543324361563229	0.434830054037284
MR-PCA	trans-urocanate	HMDB0000301	2-aminobutyrate	HMDB0000452	GCST90200416	GCST90200305	19:51269710-51769710	0.0259516771334853	0.0676074011606167	0.701083309692135
MR-PCA	biliverdin	HMDB0001008	arachidonate (20:4n6)	HMDB0001043	M02137	M01110	2:234046650-234918570	0.0104189682547616	0.0328694981876437	0.751258899922485
MR-PCA	bilirubin (z,z)	HMDB0000054	alanine	HMDB0000161	M27716	M32339	2:234140469-234918570	0.077153053520829	0.0366025649571537	0.0350431697388552
MR-PCA	sarcosine	HMDB0000271	tryptophan	HMDB0000929	bioa_031	GCST90200441	1:157842259-158342259	-0.143938117571629	0.166695781909864	0.387874785397931
MR-PCA	sarcosine	HMDB0000271	tryptophan	HMDB0000929	bioa_031	GCST90200441	9:136282183-136851769	-0.0407353498923957	0.100484572153552	0.685191524597905
MR-PCA	retinol (vitamin a)	HMDB0000305	pantothenate	HMDB0000210	GCST90200405	M01508	18:28939457-29439457	-0.0007048224238771	0.159092555778332	0.996465170304463
MR-PCA	cholesterol	HMDB0000067	glutamine	HMDB0000641	M00063	bioa_006	1:109571511-110071511	-0.0761670939601909	0.044833480347022	0.0893401530978149
MR-PCA	2-hydroxyphenylacetate	HMDB0000669	sarcosine	HMDB0000271	GCST90200369	GCST90200291	9:131329579-131829579	0.0113044802368886	0.0885011476196777	0.898360603312943
MR-PCA	2-hydroxyphenylacetate	HMDB0000669	sarcosine	HMDB0000271	GCST90200369	GCST90200291	12:122051275-122551275	0.244909111175526	0.10769398115914	0.0229587307900794
MR-PCA	myo-inositol	HMDB0000211	sulfate*	HMDB01448	M19934	GCST90199896	16:24681798-25181798	-0.102853836166089	0.111676718576182	0.357052398217279
MR-PCA	myo-inositol	HMDB0000211	sulfate*	HMDB01448	M19934	GCST90199896	19:18368867-18868867	0.134264595155205	0.131910310234921	0.308750378075943
MR-PCA	spermidine	HMDB0001257	sphingosine 1-phosphate	HMDB0000277	GCST90200423	GCST90199657	1:247789451-248289451	0.121931116783719	0.084343920968818	0.148277632725016
MR-PCA	cystine	HMDB0000192	leucine	HMDB0000687	M31454	bioa_011	22:24745202-25245202	0.0126333756404766	0.0181338361639932	0.486006714019856
MR-PCA	oleamide	HMDB0002117	n1-methyl-2-pyridone-5-carboxamide	HMDB0004193	M32458	GCST90199778	12:21138621-21638621	0.0586045490506183	0.0875809205239563	0.503401428341359
MR-PCA	oleamide	HMDB0002117	n1-methyl-2-pyridone-5-carboxamide	HMDB0004193	M32458	GCST90199778	19:15740431-16240431	-0.208065031488026	0.125389732978536	0.097045963043134
MR-PCA	3-hydroxybutyrate (bhba)	HMDB0000011	n-palmitoyl-sphinganine (d18:0/16:0)	HMDB11760	met-d-bOHbutyrate	GCST90200064	1:230050269-230550269	0.769289169936288	0.346155819696993	0.0262577529527181
MR-PCA	3-hydroxybutyrate (bhba)	HMDB0000011	n-palmitoyl-sphinganine (d18:0/16:0)	HMDB11760	met-d-bOHbutyrate	GCST90200064	5:41452897-42471829	-0.012603695177241	0.372437357019728	0.973003850218941
MR-PCA	3-hydroxybutyrate (bhba)	HMDB0000011	n-palmitoyl-sphinganine (d18:0/16:0)	HMDB11760	met-d-bOHbutyrate	GCST90200064	8:8059014-8559014	0.791423591015358	0.553435169666631	0.152711159861419
MR-PCA	3-hydroxybutyrate (bhba)	HMDB0000011	n-palmitoyl-sphinganine (d18:0/16:0)	HMDB11760	met-d-bOHbutyrate	GCST90200064	8:8580720-9433358	0.766062941029228	0.346921768969106	0.0272322845390182
MR-PCA	3-hydroxybutyrate (bhba)	HMDB0000011	n-palmitoyl-sphinganine (d18:0/16:0)	HMDB11760	met-d-bOHbutyrate	GCST90200064	8:9546321-10530228	1.04119310401098	0.443670368581641	0.0189368494859576
MR-PCA	3-hydroxybutyrate (bhba)	HMDB0000011	n-palmitoyl-sphinganine (d18:0/16:0)	HMDB11760	met-d-bOHbutyrate	GCST90200064	8:10591858-11909109	0.553465078737858	0.417190121888963	0.184624643723571
MR-PCA	3-hydroxybutyrate (bhba)	HMDB0000011	n-palmitoyl-sphinganine (d18:0/16:0)	HMDB11760	met-d-bOHbutyrate	GCST90200064	9:107339744-107915739	0.576049062819291	0.306639276497537	0.0603006828482633
MR-PCA	3-hydroxybutyrate (bhba)	HMDB0000011	n-palmitoyl-sphinganine (d18:0/16:0)	HMDB11760	met-d-bOHbutyrate	GCST90200064	10:113694271-114194271	-0.0695925470175424	0.295114254541892	0.813575757154661
MR-PCA	3-hydroxybutyrate (bhba)	HMDB0000011	n-palmitoyl-sphinganine (d18:0/16:0)	HMDB11760	met-d-bOHbutyrate	GCST90200064	11:116451535-117240760	1.00890673401224	0.447854888453934	0.0242746862211333
MR-PCA	3-hydroxybutyrate (bhba)	HMDB0000011	n-palmitoyl-sphinganine (d18:0/16:0)	HMDB11760	met-d-bOHbutyrate	GCST90200064	12:122375755-122875755	-0.976612258535352	0.494609172893114	0.0483234368812487
MR-PCA	3-hydroxybutyrate (bhba)	HMDB0000011	n-palmitoyl-sphinganine (d18:0/16:0)	HMDB11760	met-d-bOHbutyrate	GCST90200064	14:94393207-95094947	-0.19043730442974	0.234445899877227	0.416627096104896
MR-PCA	3-hydroxybutyrate (bhba)	HMDB0000011	n-palmitoyl-sphinganine (d18:0/16:0)	HMDB11760	met-d-bOHbutyrate	GCST90200064	15:58430643-58980498	-0.397131027371624	0.317653491062204	0.211225769248731
MR-PCA	3-hydroxybutyrate (bhba)	HMDB0000011	n-palmitoyl-sphinganine (d18:0/16:0)	HMDB11760	met-d-bOHbutyrate	GCST90200064	16:71899923-73042963	-0.455432660645135	0.324575709582796	0.160568206675779
MR-PCA	3-hydroxybutyrate (bhba)	HMDB0000011	n-palmitoyl-sphinganine (d18:0/16:0)	HMDB11760	met-d-bOHbutyrate	GCST90200064	17:6935779-7435779	0.517748698132678	0.315229386677512	0.100496654000643
MR-PCA	3-hydroxybutyrate (bhba)	HMDB0000011	n-palmitoyl-sphinganine (d18:0/16:0)	HMDB11760	met-d-bOHbutyrate	GCST90200064	19:45161941-45661941	0.744917102692996	0.320726753690873	0.0202011294519283
MR-PCA	creatinine	HMDB0000562	3-methyl-2-oxovalerate	HMDB0000491	met-d-Creatinine	GCST90199631	1:62775942-63275942	0.116878606458367	0.412601318808798	0.776967957270919
MR-PCA	creatinine	HMDB0000562	3-methyl-2-oxovalerate	HMDB0000491	met-d-Creatinine	GCST90199631	1:78344069-78844069	-1.3386688334363	0.488662243300723	0.0061540906009384
MR-PCA	creatinine	HMDB0000562	3-methyl-2-oxovalerate	HMDB0000491	met-d-Creatinine	GCST90199631	1:113008681-113508681	0.114979301083644	0.334034814970162	0.730685711732126
MR-PCA	creatinine	HMDB0000562	3-methyl-2-oxovalerate	HMDB0000491	met-d-Creatinine	GCST90199631	1:150079982-151190625	-0.588939394700094	0.34711658802421	0.0897606515420631
MR-PCA	creatinine	HMDB0000562	3-methyl-2-oxovalerate	HMDB0000491	met-d-Creatinine	GCST90199631	1:243202864-243702864	-0.272045426093832	0.657051210118107	0.678844876328011
MR-PCA	creatinine	HMDB0000562	3-methyl-2-oxovalerate	HMDB0000491	met-d-Creatinine	GCST90199631	2:15538692-16038692	0.0019052356280506	0.369055389246179	0.995880966965029
MR-PCA	creatinine	HMDB0000562	3-methyl-2-oxovalerate	HMDB0000491	met-d-Creatinine	GCST90199631	2:18426203-18926203	0.162091159921029	0.390960350635304	0.678436623662228
MR-PCA	creatinine	HMDB0000562	3-methyl-2-oxovalerate	HMDB0000491	met-d-Creatinine	GCST90199631	2:73303397-74097901	-0.570642072569742	0.504142176074207	0.257673523371094
MR-PCA	creatinine	HMDB0000562	3-methyl-2-oxovalerate	HMDB0000491	met-d-Creatinine	GCST90199631	2:121056440-121556440	-0.723296236300361	0.299101939866914	0.0155963653744908
MR-PCA	creatinine	HMDB0000562	3-methyl-2-oxovalerate	HMDB0000491	met-d-Creatinine	GCST90199631	2:148593372-149093372	0.293825854654177	0.567204608637815	0.604441211407536
MR-PCA	creatinine	HMDB0000562	3-methyl-2-oxovalerate	HMDB0000491	met-d-Creatinine	GCST90199631	2:176734544-177234544	-0.123427932456589	0.371452087895557	0.739674115258759
MR-PCA	creatinine	HMDB0000562	3-methyl-2-oxovalerate	HMDB0000491	met-d-Creatinine	GCST90199631	2:211293055-211793055	0.428572679399033	0.315142962212179	0.173851764303318
MR-PCA	creatinine	HMDB0000562	3-methyl-2-oxovalerate	HMDB0000491	met-d-Creatinine	GCST90199631	2:217394852-217894852	-0.265163556317914	0.371285329266134	0.475117547816965
MR-PCA	creatinine	HMDB0000562	3-methyl-2-oxovalerate	HMDB0000491	met-d-Creatinine	GCST90199631	2:220108198-220608198	-0.517352394620156	0.433632519071918	0.232843363707047
MR-PCA	creatinine	HMDB0000562	3-methyl-2-oxovalerate	HMDB0000491	met-d-Creatinine	GCST90199631	3:38187471-38687471	-0.513185734972382	0.388159015251166	0.186134252588325
MR-PCA	creatinine	HMDB0000562	3-methyl-2-oxovalerate	HMDB0000491	met-d-Creatinine	GCST90199631	3:141462708-141962708	-0.0295483956653429	0.420700017249373	0.944005614511668
MR-PCA	creatinine	HMDB0000562	3-methyl-2-oxovalerate	HMDB0000491	met-d-Creatinine	GCST90199631	3:185024780-185524780	1.29107842892665	0.481705736217496	0.0073573294831979
MR-PCA	creatinine	HMDB0000562	3-methyl-2-oxovalerate	HMDB0000491	met-d-Creatinine	GCST90199631	4:76880934-77664144	0.273541898870996	0.23628659507317	0.24699873736523
MR-PCA	creatinine	HMDB0000562	3-methyl-2-oxovalerate	HMDB0000491	met-d-Creatinine	GCST90199631	4:103323863-104102802	0.31172941865629	0.472530758997579	0.509445175498231
MR-PCA	creatinine	HMDB0000562	3-methyl-2-oxovalerate	HMDB0000491	met-d-Creatinine	GCST90199631	5:39144851-39644851	-0.510471717458759	0.38193368437755	0.181371064388519
MR-PCA	creatinine	HMDB0000562	3-methyl-2-oxovalerate	HMDB0000491	met-d-Creatinine	GCST90199631	5:53045546-53835870	-0.0738635888986172	0.268530566260429	0.78326564641359
MR-PCA	creatinine	HMDB0000562	3-methyl-2-oxovalerate	HMDB0000491	met-d-Creatinine	GCST90199631	5:176565124-177065124	0.0616129456783695	0.332939705110145	0.853184039049136
MR-PCA	creatinine	HMDB0000562	3-methyl-2-oxovalerate	HMDB0000491	met-d-Creatinine	GCST90199631	6:43556335-44056335	-0.412462710638359	0.309247645320016	0.182281918448263
MR-PCA	creatinine	HMDB0000562	3-methyl-2-oxovalerate	HMDB0000491	met-d-Creatinine	GCST90199631	6:108750742-109250742	-0.513038465594208	0.371868999514658	0.167703215214741
MR-PCA	creatinine	HMDB0000562	3-methyl-2-oxovalerate	HMDB0000491	met-d-Creatinine	GCST90199631	6:133547208-134047208	-0.0812912471290272	0.376615716293968	0.82910727055755
MR-PCA	creatinine	HMDB0000562	3-methyl-2-oxovalerate	HMDB0000491	met-d-Creatinine	GCST90199631	6:160418389-160927934	0.328069903120439	0.269365898034804	0.223249029883856
MR-PCA	creatinine	HMDB0000562	3-methyl-2-oxovalerate	HMDB0000491	met-d-Creatinine	GCST90199631	7:1036567-1536567	-0.108935906825847	0.292302280398562	0.709384858853521
MR-PCA	creatinine	HMDB0000562	3-methyl-2-oxovalerate	HMDB0000491	met-d-Creatinine	GCST90199631	7:25488956-25988956	-0.602731105291764	0.417678809148367	0.149006589270014
MR-PCA	creatinine	HMDB0000562	3-methyl-2-oxovalerate	HMDB0000491	met-d-Creatinine	GCST90199631	7:76984640-77791673	-0.179359595649501	0.489554073065208	0.714086457436401
MR-PCA	creatinine	HMDB0000562	3-methyl-2-oxovalerate	HMDB0000491	met-d-Creatinine	GCST90199631	7:128492221-128992221	0.291172006431041	0.410285846873841	0.47790207328816
MR-PCA	creatinine	HMDB0000562	3-methyl-2-oxovalerate	HMDB0000491	met-d-Creatinine	GCST90199631	7:151165041-151665041	0.216589049769171	0.287229453600901	0.450811505548629
MR-PCA	creatinine	HMDB0000562	3-methyl-2-oxovalerate	HMDB0000491	met-d-Creatinine	GCST90199631	8:8031142-9250941	-0.405026140498575	0.396347284859132	0.306829605762051
MR-PCA	creatinine	HMDB0000562	3-methyl-2-oxovalerate	HMDB0000491	met-d-Creatinine	GCST90199631	8:9759952-10530228	0.121514675128286	0.491172633486775	0.804600934060423
MR-PCA	creatinine	HMDB0000562	3-methyl-2-oxovalerate	HMDB0000491	met-d-Creatinine	GCST90199631	8:10561829-11945872	0.233094744320891	0.426686322296947	0.58486616883507
MR-PCA	creatinine	HMDB0000562	3-methyl-2-oxovalerate	HMDB0000491	met-d-Creatinine	GCST90199631	8:19609539-20109539	-0.271143714683468	0.404881346637287	0.50305743457803
MR-PCA	creatinine	HMDB0000562	3-methyl-2-oxovalerate	HMDB0000491	met-d-Creatinine	GCST90199631	8:23527006-24027006	-0.177621855405627	0.425968324317223	0.676690317486678
MR-PCA	creatinine	HMDB0000562	3-methyl-2-oxovalerate	HMDB0000491	met-d-Creatinine	GCST90199631	8:30157389-30657389	0.256868307031064	0.371760996141439	0.489596884027116
MR-PCA	creatinine	HMDB0000562	3-methyl-2-oxovalerate	HMDB0000491	met-d-Creatinine	GCST90199631	8:144768354-145268354	-0.130692250037853	0.413814898082242	0.752136882441852
MR-PCA	creatinine	HMDB0000562	3-methyl-2-oxovalerate	HMDB0000491	met-d-Creatinine	GCST90199631	9:71184707-71684707	0.063564994899396	0.414467762472717	0.878110165532821
MR-PCA	creatinine	HMDB0000562	3-methyl-2-oxovalerate	HMDB0000491	met-d-Creatinine	GCST90199631	10:52398454-52898454	0.245244364924378	0.40999468279244	0.549730012643957
MR-PCA	creatinine	HMDB0000562	3-methyl-2-oxovalerate	HMDB0000491	met-d-Creatinine	GCST90199631	11:1928330-2428330	0.164607768553365	0.340176557043889	0.628464491909625
MR-PCA	creatinine	HMDB0000562	3-methyl-2-oxovalerate	HMDB0000491	met-d-Creatinine	GCST90199631	11:2548804-3048804	0.0531354023200521	0.261544644973754	0.839009999369794
MR-PCA	creatinine	HMDB0000562	3-methyl-2-oxovalerate	HMDB0000491	met-d-Creatinine	GCST90199631	11:30504837-31294673	-0.27692147777836	0.238737396074544	0.246072514809425
MR-PCA	creatinine	HMDB0000562	3-methyl-2-oxovalerate	HMDB0000491	met-d-Creatinine	GCST90199631	11:116373213-117240760	-0.635284144801145	0.324781567717942	0.0504610199739318
MR-PCA	creatinine	HMDB0000562	3-methyl-2-oxovalerate	HMDB0000491	met-d-Creatinine	GCST90199631	12:15092463-15592463	0.060968088298167	0.407398043579824	0.881038877369266
MR-PCA	creatinine	HMDB0000562	3-methyl-2-oxovalerate	HMDB0000491	met-d-Creatinine	GCST90199631	15:41118334-41871842	0.465159830491393	0.48615314968258	0.338659388950245
MR-PCA	creatinine	HMDB0000562	3-methyl-2-oxovalerate	HMDB0000491	met-d-Creatinine	GCST90199631	15:45400360-46179051	0.519530085754344	0.277231372093587	0.0609311736293201
MR-PCA	creatinine	HMDB0000562	3-methyl-2-oxovalerate	HMDB0000491	met-d-Creatinine	GCST90199631	15:53700578-54200578	0.861365572599179	0.460588424943247	0.0614641573599458
MR-PCA	creatinine	HMDB0000562	3-methyl-2-oxovalerate	HMDB0000491	met-d-Creatinine	GCST90199631	15:76097375-76597375	0.250583640711973	0.418155372081199	0.548999752653248
MR-PCA	creatinine	HMDB0000562	3-methyl-2-oxovalerate	HMDB0000491	met-d-Creatinine	GCST90199631	16:20142332-21335139	0.213220812936123	0.231482772650337	0.356993639813932
MR-PCA	creatinine	HMDB0000562	3-methyl-2-oxovalerate	HMDB0000491	met-d-Creatinine	GCST90199631	16:89453424-89953424	0.198159935599933	0.456636962796214	0.664321051636113
MR-PCA	creatinine	HMDB0000562	3-methyl-2-oxovalerate	HMDB0000491	met-d-Creatinine	GCST90199631	17:19176536-19724875	0.0179121567005912	0.307714254376295	0.953581070762576
MR-PCA	creatinine	HMDB0000562	3-methyl-2-oxovalerate	HMDB0000491	met-d-Creatinine	GCST90199631	17:37200083-37954217	-0.379580535012491	0.380366007273055	0.318310899751759
MR-PCA	creatinine	HMDB0000562	3-methyl-2-oxovalerate	HMDB0000491	met-d-Creatinine	GCST90199631	17:58690466-59700441	-0.190037800341709	0.310120035117705	0.540016602669773
MR-PCA	creatinine	HMDB0000562	3-methyl-2-oxovalerate	HMDB0000491	met-d-Creatinine	GCST90199631	18:76910235-77410235	0.0634150154964384	0.346928920943485	0.854963071110814
MR-PCA	creatinine	HMDB0000562	3-methyl-2-oxovalerate	HMDB0000491	met-d-Creatinine	GCST90199631	19:32940263-33709298	-0.242115288032078	0.350059057912276	0.489162643558036
MR-PCA	creatinine	HMDB0000562	3-methyl-2-oxovalerate	HMDB0000491	met-d-Creatinine	GCST90199631	19:45162079-45662079	-0.238334629040109	0.399210656748424	0.550497568641687
MR-PCA	creatinine	HMDB0000562	3-methyl-2-oxovalerate	HMDB0000491	met-d-Creatinine	GCST90199631	20:32653904-33537782	0.981232335198656	0.455653747576276	0.0312825072850413
MR-PCA	creatinine	HMDB0000562	3-methyl-2-oxovalerate	HMDB0000491	met-d-Creatinine	GCST90199631	22:38345240-38845240	-0.590262016561167	0.512167147400074	0.249124186312123
MR-PCA	leucine	HMDB0000687	lactate	HMDB0000190	met-d-Leu	GCST90200408	2:27480940-28253616	0.887205312053825	0.369324066765749	0.0162949815604368
MR-PCA	leucine	HMDB0000687	lactate	HMDB0000190	met-d-Leu	GCST90200408	2:64975088-65475088	-0.552073416893677	0.409348385211304	0.177444924445356
MR-PCA	leucine	HMDB0000687	lactate	HMDB0000190	met-d-Leu	GCST90200408	2:165251927-165751927	-0.0010732070065915	0.435099548817299	0.998031957433308
MR-PCA	leucine	HMDB0000687	lactate	HMDB0000190	met-d-Leu	GCST90200408	4:86953335-87453335	0.16096082073658	0.363633614905541	0.658022094118274
MR-PCA	leucine	HMDB0000687	lactate	HMDB0000190	met-d-Leu	GCST90200408	4:87663610-88163610	0.299758527643483	0.395178474143378	0.448128006718143
MR-PCA	leucine	HMDB0000687	lactate	HMDB0000190	met-d-Leu	GCST90200408	4:88670985-89475171	-0.0016422302350801	0.131681343786987	0.990049644489355
MR-PCA	leucine	HMDB0000687	lactate	HMDB0000190	met-d-Leu	GCST90200408	8:76204025-76704025	0.584789468159747	0.405327977114164	0.149089150324141
MR-PCA	leucine	HMDB0000687	lactate	HMDB0000190	met-d-Leu	GCST90200408	12:56220625-57115338	0.200005507907188	0.28427929999048	0.481711291416757
MR-PCA	leucine	HMDB0000687	lactate	HMDB0000190	met-d-Leu	GCST90200408	16:69315747-70908300	-0.144270493455345	0.227949125663279	0.526794673784499
MR-PCA	leucine	HMDB0000687	lactate	HMDB0000190	met-d-Leu	GCST90200408	16:71899923-72399923	0.0206590287010819	0.338277240975501	0.951302430854058
MR-PCA	leucine	HMDB0000687	lactate	HMDB0000190	met-d-Leu	GCST90200408	17:6935779-7435779	0.75873043796742	0.308815839978948	0.0140140679143987
MR-PCA	leucine	HMDB0000687	lactate	HMDB0000190	met-d-Leu	GCST90200408	19:49054215-49554215	0.336525382625877	0.30983800406624	0.277420008988848
MR-PCA	glucose	HMDB0000122	kynurenine	HMDB0000684	met-d-Glucose	M15140	2:165251927-165751927	-0.312510983606686	0.560746552575361	0.577314033537838
MR-PCA	glucose	HMDB0000122	kynurenine	HMDB0000684	met-d-Glucose	M15140	2:169498833-170056652	-0.412803674109008	0.181916852666127	0.023256850570989
MR-PCA	glucose	HMDB0000122	kynurenine	HMDB0000684	met-d-Glucose	M15140	3:122819058-123319058	-0.257590735551677	0.423092352241745	0.542638037105736
MR-PCA	glucose	HMDB0000122	kynurenine	HMDB0000684	met-d-Glucose	M15140	3:151951767-152451767	0.0950106689499105	0.619555323988232	0.878119905237722
MR-PCA	glucose	HMDB0000122	kynurenine	HMDB0000684	met-d-Glucose	M15140	3:170377909-170877909	-0.377774382540514	0.375756300722501	0.314718373445697
MR-PCA	glucose	HMDB0000122	kynurenine	HMDB0000684	met-d-Glucose	M15140	4:185468314-185968314	0.424034899625233	0.532201087046042	0.425592218465451
MR-PCA	glucose	HMDB0000122	kynurenine	HMDB0000684	met-d-Glucose	M15140	5:95479406-95979406	0.313640262306282	0.760220464610647	0.679925439013995
MR-PCA	glucose	HMDB0000122	kynurenine	HMDB0000684	met-d-Glucose	M15140	6:7000270-7500270	-0.566400264142639	0.520656341654104	0.27665771719207
MR-PCA	glucose	HMDB0000122	kynurenine	HMDB0000684	met-d-Glucose	M15140	7:14801789-15301789	-0.471621770741488	0.388330011582045	0.224561791476048
MR-PCA	glucose	HMDB0000122	kynurenine	HMDB0000684	met-d-Glucose	M15140	7:43935955-44473721	-0.0195394607933888	0.251221680051755	0.938004833820513
MR-PCA	glucose	HMDB0000122	kynurenine	HMDB0000684	met-d-Glucose	M15140	8:117934783-118434783	-0.525539470924001	0.454504633679558	0.247562280153796
MR-PCA	glucose	HMDB0000122	kynurenine	HMDB0000684	met-d-Glucose	M15140	9:21884068-22384068	0.546184850802276	0.477067123927709	0.252258659759443
MR-PCA	glucose	HMDB0000122	kynurenine	HMDB0000684	met-d-Glucose	M15140	10:2888477-3388477	0.549716623451902	0.32700402961142	0.0927493428318892
MR-PCA	glucose	HMDB0000122	kynurenine	HMDB0000684	met-d-Glucose	M15140	10:112762852-113262852	0.203677603802581	0.56229333971575	0.717182704527807
MR-PCA	glucose	HMDB0000122	kynurenine	HMDB0000684	met-d-Glucose	M15140	10:114504071-115004071	-0.832191376017945	0.486333933427359	0.0870530215813762
MR-PCA	glucose	HMDB0000122	kynurenine	HMDB0000684	met-d-Glucose	M15140	12:111682800-112523499	-4.0275874079446	0.604172159311181	2.62348897914258e-11
MR-PCA	glucose	HMDB0000122	kynurenine	HMDB0000684	met-d-Glucose	M15140	12:121166650-121666650	0.210070658367688	0.599630637308033	0.726088478892466
MR-PCA	glucose	HMDB0000122	kynurenine	HMDB0000684	met-d-Glucose	M15140	13:28213465-28721145	0.230348514659067	0.540538416148991	0.670001151897747
MR-PCA	glucose	HMDB0000122	kynurenine	HMDB0000684	met-d-Glucose	M15140	17:43272775-44380160	-0.721216575219116	0.697451691048937	0.301101626824278
MR-PCA	glucose	HMDB0000122	kynurenine	HMDB0000684	met-d-Glucose	M15140	20:22311971-22811971	0.265648414850094	0.73126165115803	0.716400142311714
MR-PCA	sulfate*	HMDB01448	phenylethylamine	HMDB0012275	GCST90199896	bioa_015	7:122557611-123057611	-0.176677559807382	0.112982193831146	0.117872850870126
MR-PCA	creatine	HMDB0000064	3-hydroxybutyrate (bhba)	HMDB0000011	GCST90200323	met-d-bOHbutyrate	2:211290507-211790507	-0.058055649274318	0.0197258420976686	0.0032491558752686
MR-PCA	creatine	HMDB0000064	3-hydroxybutyrate (bhba)	HMDB0000011	GCST90200323	met-d-bOHbutyrate	15:45404327-45904327	0.0292476703800516	0.0305733002265351	0.338748522108562
MR-PCA	citrulline	HMDB0000904	n-acetyl-aspartyl-glutamate (naag)	HMDB0001067	GCST90200403	GCST90200684	2:211084708-211584708	0.0638122804556136	0.0990083579004489	0.519242131961981
MR-PCA	citrulline	HMDB0000904	n-acetyl-aspartyl-glutamate (naag)	HMDB0001067	GCST90200403	GCST90200684	9:133044244-133573675	0.0432423292492781	0.0954547549353493	0.650538744217718
MR-PCA	glycerol 3-phosphate	HMDB0000126	acetate	HMDB0000042	GCST90199638	met-d-Acetate	1:20921386-22251981	0.007356991291343	0.0123142573826352	0.550215748940471
MR-PCA	glycerol 3-phosphate	HMDB0000126	acetate	HMDB0000042	GCST90199638	met-d-Acetate	20:5231344-5731344	-0.0085500410794289	0.0214148066870366	0.689702828917321
MR-PCA	1-methylurate	HMDB0003099	spermidine	HMDB0001257	M34395	GCST90200423	8:18010431-18510431	0.0904299671244956	0.0878721097634945	0.303428520966591
MR-PCA	kynurenine	HMDB0000684	sarcosine	HMDB0000271	bioa_027	bioa_031	1:241473615-241973615	-0.0033021129133111	0.115069840712918	0.977106569984164
MR-PCA	kynurenine	HMDB0000684	sarcosine	HMDB0000271	bioa_027	bioa_031	5:131338151-131838151	0.261642037452349	0.197620895527044	0.185516536968378
MR-PCA	kynurenine	HMDB0000684	sarcosine	HMDB0000271	bioa_027	bioa_031	5:176563404-177063404	0.233373605509345	0.181175516154723	0.197708421352186
MR-PCA	kynurenine	HMDB0000684	sarcosine	HMDB0000271	bioa_027	bioa_031	8:39556267-40056267	-0.0301116634411825	0.0947118003096134	0.750538510032227
MR-PCA	kynurenine	HMDB0000684	sarcosine	HMDB0000271	bioa_027	bioa_031	12:111111298-111611298	0.151507240529212	0.176994038143489	0.391996704777317
MR-PCA	kynurenine	HMDB0000684	sarcosine	HMDB0000271	bioa_027	bioa_031	12:111634608-113433486	-0.0201937901588851	0.0843621749338147	0.810818540209486
MR-PCA	kynurenine	HMDB0000684	sarcosine	HMDB0000271	bioa_027	bioa_031	16:87568569-88128476	-0.0508565621549205	0.0477976307485364	0.287329808069341
MR-PCA	theobromine	HMDB0002825	pyruvate	HMDB0000243	GCST90199644	met-d-Pyruvate	19:41121480-41621480	-0.0203563626573299	0.0240413492602028	0.397149552221324
MR-PCA	dehydroepiandrosterone sulfate (dhea-s)	HMDB0001032	arginine	HMDB0000517	M32425	bioa_002	7:98868801-99739571	0.100934801479676	0.0582962332555406	0.0833782966466574
MR-PCA	dehydroepiandrosterone sulfate (dhea-s)	HMDB0001032	arginine	HMDB0000517	M32425	bioa_002	19:48115523-48615523	0.0460325069208209	0.056239619088242	0.413067898662474
MR-PCA	2-hydroxyphenylacetate	HMDB0000669	4-acetamidobutanoate	HMDB0003681	GCST90200369	GCST90200311	9:131329579-131829579	0.0707693020135148	0.0888721961605047	0.425855251868536
MR-PCA	2-hydroxyphenylacetate	HMDB0000669	4-acetamidobutanoate	HMDB0003681	GCST90200369	GCST90200311	12:122051275-122551275	-0.0619100785010669	0.108152185850968	0.567027422678294
MR-PCA	tyrosine	HMDB0000158	asparagine	HMDB0000168	bioa_021	bioa_003	4:99820973-100320973	-0.138136912649153	0.280508390410327	0.622399859796583
MR-PCA	tyrosine	HMDB0000158	asparagine	HMDB0000168	bioa_021	bioa_003	4:148735862-149235862	0.116413293826762	0.241887186045989	0.630323887849875
MR-PCA	tyrosine	HMDB0000158	asparagine	HMDB0000168	bioa_021	bioa_003	6:111242119-112017012	0.0771621120720124	0.0673354133479215	0.251821401645939
MR-PCA	tyrosine	HMDB0000158	asparagine	HMDB0000168	bioa_021	bioa_003	6:112114361-112614361	-0.181479881916809	0.196795276567261	0.356436777066337
MR-PCA	tyrosine	HMDB0000158	asparagine	HMDB0000168	bioa_021	bioa_003	7:27926305-28426305	-0.0161880079824093	0.232577257008722	0.944509877817727
MR-PCA	tyrosine	HMDB0000158	asparagine	HMDB0000168	bioa_021	bioa_003	8:8933358-9433358	0.194299998397823	0.252007042423654	0.440700889937224
MR-PCA	tyrosine	HMDB0000158	asparagine	HMDB0000168	bioa_021	bioa_003	10:64816186-65575478	-0.525545453610116	0.269469731266037	0.0511409753201017
MR-PCA	tyrosine	HMDB0000158	asparagine	HMDB0000168	bioa_021	bioa_003	11:61310081-61810081	-0.0071514389366869	0.234798267418268	0.975701947567032
MR-PCA	tyrosine	HMDB0000158	asparagine	HMDB0000168	bioa_021	bioa_003	12:20701307-21201307	0.250750492204857	0.260807985591875	0.33633240132542
MR-PCA	tyrosine	HMDB0000158	asparagine	HMDB0000168	bioa_021	bioa_003	12:46678393-47435518	0.974223461862722	0.181667620045146	8.20008183398278e-08
MR-PCA	tyrosine	HMDB0000158	asparagine	HMDB0000168	bioa_021	bioa_003	12:56615040-57115040	0.48231027008701	0.174032000377699	0.0055817799448973
MR-PCA	tyrosine	HMDB0000158	asparagine	HMDB0000168	bioa_021	bioa_003	12:57594049-58094049	0.227712662055391	0.258929588497631	0.379163537433087
MR-PCA	tyrosine	HMDB0000158	asparagine	HMDB0000168	bioa_021	bioa_003	12:59727701-60227701	0.77763742942712	0.219511284639875	0.0003962253976596
MR-PCA	tyrosine	HMDB0000158	asparagine	HMDB0000168	bioa_021	bioa_003	12:120845172-121674861	0.687527533719665	0.18484304282753	0.0001996011481037
MR-PCA	tyrosine	HMDB0000158	asparagine	HMDB0000168	bioa_021	bioa_003	12:122092964-122592964	0.142832048993843	0.229753341767892	0.53415519212251
MR-PCA	tyrosine	HMDB0000158	asparagine	HMDB0000168	bioa_021	bioa_003	15:60649639-61149639	0.375953282482047	0.259875520211141	0.147990272355848
MR-PCA	tyrosine	HMDB0000158	asparagine	HMDB0000168	bioa_021	bioa_003	16:71153235-72438683	-0.0447553232899347	0.102032554991424	0.66092408938458
MR-PCA	tyrosine	HMDB0000158	adenosine 5'-diphosphate (adp)	HMDB0001341	met-d-Tyr	GCST90200355	2:211293055-211793055	0.98238984742511	0.586984742939058	0.0942051572530563
MR-PCA	tyrosine	HMDB0000158	adenosine 5'-diphosphate (adp)	HMDB0001341	met-d-Tyr	GCST90200355	3:135701113-136607693	-0.0198908320327668	0.53719210194479	0.970463150961237
MR-PCA	tyrosine	HMDB0000158	adenosine 5'-diphosphate (adp)	HMDB0001341	met-d-Tyr	GCST90200355	3:186140627-186640627	0.413298775815846	0.566237076565717	0.46544879297276
MR-PCA	tyrosine	HMDB0000158	adenosine 5'-diphosphate (adp)	HMDB0001341	met-d-Tyr	GCST90200355	4:99789651-100289651	0.999868758613811	0.554805559549612	0.0715144608779439
MR-PCA	tyrosine	HMDB0000158	adenosine 5'-diphosphate (adp)	HMDB0001341	met-d-Tyr	GCST90200355	4:124511762-125011762	-0.495241981203175	0.694370859006744	0.475707139862431
MR-PCA	tyrosine	HMDB0000158	adenosine 5'-diphosphate (adp)	HMDB0001341	met-d-Tyr	GCST90200355	5:89941256-90441256	0.233049541526019	0.544071134632514	0.668400775466963
MR-PCA	tyrosine	HMDB0000158	adenosine 5'-diphosphate (adp)	HMDB0001341	met-d-Tyr	GCST90200355	6:43031486-43531486	-0.270717025648405	0.538843760635871	0.615383672719657
MR-PCA	tyrosine	HMDB0000158	adenosine 5'-diphosphate (adp)	HMDB0001341	met-d-Tyr	GCST90200355	6:110683901-112778738	0.154036342834039	0.129294774243424	0.233513136763273
MR-PCA	tyrosine	HMDB0000158	adenosine 5'-diphosphate (adp)	HMDB0001341	met-d-Tyr	GCST90200355	7:25715759-26215759	0.67221660457063	0.560105653786063	0.230077066054727
MR-PCA	tyrosine	HMDB0000158	adenosine 5'-diphosphate (adp)	HMDB0001341	met-d-Tyr	GCST90200355	7:27916442-28416442	0.251978505943453	0.579287051692375	0.663576663691528
MR-PCA	tyrosine	HMDB0000158	adenosine 5'-diphosphate (adp)	HMDB0001341	met-d-Tyr	GCST90200355	8:126236230-126736230	1.17207540835562	0.429476413269092	0.0063511330906609
MR-PCA	tyrosine	HMDB0000158	adenosine 5'-diphosphate (adp)	HMDB0001341	met-d-Tyr	GCST90200355	9:21884651-22384651	-0.500574575246375	0.50346051374118	0.32009250976267
MR-PCA	tyrosine	HMDB0000158	adenosine 5'-diphosphate (adp)	HMDB0001341	met-d-Tyr	GCST90200355	10:64760672-65511176	1.46480365814604	0.524924802208267	0.0052626391266863
MR-PCA	tyrosine	HMDB0000158	adenosine 5'-diphosphate (adp)	HMDB0001341	met-d-Tyr	GCST90200355	11:8005408-8505408	-0.045081960248517	0.390576297756694	0.908108891139956
MR-PCA	tyrosine	HMDB0000158	adenosine 5'-diphosphate (adp)	HMDB0001341	met-d-Tyr	GCST90200355	11:61320783-61820783	0.261263735226397	0.554756301604503	0.637674825524895
MR-PCA	tyrosine	HMDB0000158	adenosine 5'-diphosphate (adp)	HMDB0001341	met-d-Tyr	GCST90200355	12:21081549-21581549	0.116126165228636	0.435615738829425	0.789793048398089
MR-PCA	tyrosine	HMDB0000158	adenosine 5'-diphosphate (adp)	HMDB0001341	met-d-Tyr	GCST90200355	12:46690648-47449549	-0.443286958878156	0.512280731563959	0.386862966288853
MR-PCA	tyrosine	HMDB0000158	adenosine 5'-diphosphate (adp)	HMDB0001341	met-d-Tyr	GCST90200355	12:56615040-57115040	-0.299653473664129	0.396977507675354	0.450346544418684
MR-PCA	tyrosine	HMDB0000158	adenosine 5'-diphosphate (adp)	HMDB0001341	met-d-Tyr	GCST90200355	12:59740603-60240603	0.49957322041647	0.645603504734973	0.43904428263435
MR-PCA	tyrosine	HMDB0000158	adenosine 5'-diphosphate (adp)	HMDB0001341	met-d-Tyr	GCST90200355	12:121174574-121674574	-0.133667439095033	0.342128279213765	0.696023492346638
MR-PCA	tyrosine	HMDB0000158	adenosine 5'-diphosphate (adp)	HMDB0001341	met-d-Tyr	GCST90200355	12:122076812-122576812	0.1314083644187	0.503771763089517	0.794208949789484
MR-PCA	tyrosine	HMDB0000158	adenosine 5'-diphosphate (adp)	HMDB0001341	met-d-Tyr	GCST90200355	14:102441854-102941854	0.314356293532242	0.735790898534349	0.669207508822316
MR-PCA	tyrosine	HMDB0000158	adenosine 5'-diphosphate (adp)	HMDB0001341	met-d-Tyr	GCST90200355	16:70194094-72795019	-0.214485494413565	0.176840146617106	0.225176530572809
MR-PCA	tyrosine	HMDB0000158	adenosine 5'-diphosphate (adp)	HMDB0001341	met-d-Tyr	GCST90200355	16:79505446-80005446	-0.298646504221	0.587022177087406	0.610928698558339
MR-PCA	tyrosine	HMDB0000158	adenosine 5'-diphosphate (adp)	HMDB0001341	met-d-Tyr	GCST90200355	19:45175460-45675460	-0.0007599555697982	0.47906203621077	0.998734283838226
MR-PCA	tyrosine	HMDB0000158	adenosine 5'-diphosphate (adp)	HMDB0001341	met-d-Tyr	GCST90200355	20:42792364-43292364	-0.227910044567462	0.453258496935464	0.615086786438553
MR-PCA	tyrosine	HMDB0000158	adenosine 5'-diphosphate (adp)	HMDB0001341	met-d-Tyr	GCST90200355	22:31926825-32426825	-0.473882041085885	0.689677344847892	0.492015385903282
MR-PCA	tyrosine	HMDB0000158	adenosine 5'-diphosphate (adp)	HMDB0001341	met-d-Tyr	GCST90200355	22:44074855-44574855	-0.532589763947308	0.587957355841412	0.365025522315413
MR-PCA	choline	HMDB0000097	threonine	HMDB0000167	GCST90200327	bioa_019	17:17175631-17675631	0.140634124849986	0.062022761442356	0.0233621454907583
MR-PCA	creatinine	HMDB0000562	glucose	HMDB0000122	M00513	GCST90200440	7:23845366-24345366	-0.0355213451758791	0.137262994274579	0.795802586804821
MR-PCA	glutamine	HMDB0000641	taurocholate	HMDB0000036	met-d-Gln	GCST90200333	1:213912734-214412734	-0.202447382261964	0.328449139565436	0.537647965719622
MR-PCA	glutamine	HMDB0000641	taurocholate	HMDB0000036	met-d-Gln	GCST90200333	2:26939063-28767861	0.587717411737299	0.234986450004835	0.0123818923573086
MR-PCA	glutamine	HMDB0000641	taurocholate	HMDB0000036	met-d-Gln	GCST90200333	2:190998205-192033792	0.247238396219593	0.246151065391228	0.315177499623147
MR-PCA	glutamine	HMDB0000641	taurocholate	HMDB0000036	met-d-Gln	GCST90200333	2:211168890-211668890	0.29375588255515	0.366465066735892	0.422788348681264
MR-PCA	glutamine	HMDB0000641	taurocholate	HMDB0000036	met-d-Gln	GCST90200333	3:38941335-39441335	-0.699896063818256	0.529211531147177	0.185993023220097
MR-PCA	glutamine	HMDB0000641	taurocholate	HMDB0000036	met-d-Gln	GCST90200333	3:52085887-52937605	0.447529818824771	0.529161945253243	0.397701604606519
MR-PCA	glutamine	HMDB0000641	taurocholate	HMDB0000036	met-d-Gln	GCST90200333	3:121763465-122263465	-0.354880014726845	0.475129764790299	0.455116819325542
MR-PCA	glutamine	HMDB0000641	taurocholate	HMDB0000036	met-d-Gln	GCST90200333	3:159689586-160441236	0.62972579769654	0.348205598397704	0.0705305151632916
MR-PCA	glutamine	HMDB0000641	taurocholate	HMDB0000036	met-d-Gln	GCST90200333	4:17991903-18491903	-0.260421342420855	0.383640970114229	0.497254927602365
MR-PCA	glutamine	HMDB0000641	taurocholate	HMDB0000036	met-d-Gln	GCST90200333	5:55611894-56111894	-0.243224928160475	0.351057864450538	0.488413547071317
MR-PCA	glutamine	HMDB0000641	taurocholate	HMDB0000036	met-d-Gln	GCST90200333	5:127968645-128468645	-0.0400145184974902	0.480349759782355	0.933610710181322
MR-PCA	glutamine	HMDB0000641	taurocholate	HMDB0000036	met-d-Gln	GCST90200333	5:174698943-175198943	0.118724227836028	0.294521879923686	0.686868521202947
MR-PCA	glutamine	HMDB0000641	taurocholate	HMDB0000036	met-d-Gln	GCST90200333	6:20425792-20925792	0.353066830031299	0.466514031153865	0.449158118735327
MR-PCA	glutamine	HMDB0000641	taurocholate	HMDB0000036	met-d-Gln	GCST90200333	6:56020405-56520405	-0.373951107045413	0.500977278826764	0.4553997024137
MR-PCA	glutamine	HMDB0000641	taurocholate	HMDB0000036	met-d-Gln	GCST90200333	6:126492728-127693092	0.0742951860338267	0.332378303857754	0.823126165620726
MR-PCA	glutamine	HMDB0000641	taurocholate	HMDB0000036	met-d-Gln	GCST90200333	6:131635614-132135614	-0.357898240997541	0.428701822422027	0.403806734845785
MR-PCA	glutamine	HMDB0000641	taurocholate	HMDB0000036	met-d-Gln	GCST90200333	7:1635600-2135600	-0.233793394590835	0.646412789010158	0.717592542048533
MR-PCA	glutamine	HMDB0000641	taurocholate	HMDB0000036	met-d-Gln	GCST90200333	7:72772933-73272933	0.105201632757587	0.303547788827964	0.728911724716796
MR-PCA	glutamine	HMDB0000641	taurocholate	HMDB0000036	met-d-Gln	GCST90200333	8:17124777-17669461	0.365293791261565	0.299812322993448	0.223068892491239
MR-PCA	glutamine	HMDB0000641	taurocholate	HMDB0000036	met-d-Gln	GCST90200333	8:126231747-126731747	-0.240415863226807	0.403390563433493	0.551183362351137
MR-PCA	glutamine	HMDB0000641	taurocholate	HMDB0000036	met-d-Gln	GCST90200333	9:4040541-4540541	-0.0748500711801441	0.338775594279554	0.825136872836811
MR-PCA	glutamine	HMDB0000641	taurocholate	HMDB0000036	met-d-Gln	GCST90200333	9:21884172-22384172	-0.225043892721685	0.384704745554522	0.558562369667665
MR-PCA	glutamine	HMDB0000641	taurocholate	HMDB0000036	met-d-Gln	GCST90200333	10:22676227-23176227	0.0876111575540437	0.566530729563996	0.877101173919657
MR-PCA	glutamine	HMDB0000641	taurocholate	HMDB0000036	met-d-Gln	GCST90200333	10:98828483-99609412	0.0605462944872799	0.196687123062673	0.758211315792154
MR-PCA	glutamine	HMDB0000641	taurocholate	HMDB0000036	met-d-Gln	GCST90200333	10:114535278-115035278	0.468953596809361	0.503610768196085	0.351759104328188
MR-PCA	glutamine	HMDB0000641	taurocholate	HMDB0000036	met-d-Gln	GCST90200333	11:8005408-8505408	-0.160518650372109	0.258664892937614	0.534885184484886
MR-PCA	glutamine	HMDB0000641	taurocholate	HMDB0000036	met-d-Gln	GCST90200333	11:73860169-74360169	-0.438574598565814	0.530018549547596	0.407970559468703
MR-PCA	glutamine	HMDB0000641	taurocholate	HMDB0000036	met-d-Gln	GCST90200333	12:4051876-4551876	-0.0905042153993189	0.372066330121535	0.807813649545647
MR-PCA	glutamine	HMDB0000641	taurocholate	HMDB0000036	met-d-Gln	GCST90200333	12:46377388-47736079	0.158479770669881	0.211131006912727	0.4528796297346
MR-PCA	glutamine	HMDB0000641	taurocholate	HMDB0000036	met-d-Gln	GCST90200333	12:55949170-57674145	-0.156928324903513	0.0823490312078502	0.0566957981893514
MR-PCA	glutamine	HMDB0000641	taurocholate	HMDB0000036	met-d-Gln	GCST90200333	12:57753270-58582050	-0.657600480159563	0.283117221463435	0.0201944939150203
MR-PCA	glutamine	HMDB0000641	taurocholate	HMDB0000036	met-d-Gln	GCST90200333	12:59330993-60240767	0.178839083609674	0.268412575936647	0.505229402716075
MR-PCA	glutamine	HMDB0000641	taurocholate	HMDB0000036	met-d-Gln	GCST90200333	14:21242229-21782312	-0.195603194526049	0.220646040495459	0.375346983324884
MR-PCA	glutamine	HMDB0000641	taurocholate	HMDB0000036	met-d-Gln	GCST90200333	14:74940531-75440531	0.0718562593568545	0.489261368249976	0.883237144825277
MR-PCA	glutamine	HMDB0000641	taurocholate	HMDB0000036	met-d-Gln	GCST90200333	14:94594947-95094947	-0.382997127850366	0.315962178643101	0.225450639117421
MR-PCA	glutamine	HMDB0000641	taurocholate	HMDB0000036	met-d-Gln	GCST90200333	14:100545139-101045139	0.0949356205096624	0.398885900527364	0.811879584970555
MR-PCA	glutamine	HMDB0000641	taurocholate	HMDB0000036	met-d-Gln	GCST90200333	16:70118909-70618909	-0.536141382033612	0.51856657576053	0.301187063005242
MR-PCA	glutamine	HMDB0000641	taurocholate	HMDB0000036	met-d-Gln	GCST90200333	17:6935779-7435779	-0.263666963543928	0.330778307706226	0.425386680922111
MR-PCA	glutamine	HMDB0000641	taurocholate	HMDB0000036	met-d-Gln	GCST90200333	17:25345818-25845818	0.0175060241377906	0.449741959593876	0.968950506553788
MR-PCA	glutamine	HMDB0000641	taurocholate	HMDB0000036	met-d-Gln	GCST90200333	18:31306350-31806350	0.179402053986208	0.510981461435013	0.725518520938201
MR-PCA	glutamine	HMDB0000641	taurocholate	HMDB0000036	met-d-Gln	GCST90200333	22:44074730-44574730	0.283792757323514	0.436150304015534	0.515255330134272
MR-PCA	glycerol 3-phosphate	HMDB0000126	alpha-ketoglutarate	HMDB0000208	GCST90199638	M33453	1:20921386-22251981	0.111466384980044	0.0613969442067983	0.0694465238650672
MR-PCA	cystathionine	HMDB0000099	3-methyl-2-oxovalerate	HMDB0000491	GCST90200383	M15676	19:33152807-33652807	0.0485710123446299	0.143131172948896	0.734348981015374
MR-PCA	hypoxanthine	HMDB0000157	creatine	HMDB0000064	M03127	M27718	6:16038192-16538192	0.0860386268803747	0.112841019761847	0.445775657878159
MR-PCA	7-methylxanthine	HMDB0001991	oleamide	HMDB0002117	M34390	M32458	5:168189476-168689476	-0.0181717323195969	0.108568512843333	0.867074433284505
MR-PCA	stearoyl sphingomyelin (d18:1/18:0)	HMDB0001348	glutamine	HMDB0000641	GCST90200335	GCST90200419	8:113373776-113873776	-0.163124566225332	0.111274021896659	0.142655998828997
MR-PCA	stearoyl sphingomyelin (d18:1/18:0)	HMDB0001348	glutamine	HMDB0000641	GCST90200335	GCST90200419	11:61368608-61868608	0.0210686470827657	0.12201109767475	0.862904442374491
MR-PCA	stearoyl sphingomyelin (d18:1/18:0)	HMDB0001348	glutamine	HMDB0000641	GCST90200335	GCST90200419	14:63982386-64482386	0.0809213508608181	0.101844840501647	0.426872268617035
MR-PCA	stearoyl sphingomyelin (d18:1/18:0)	HMDB0001348	glutamine	HMDB0000641	GCST90200335	GCST90200419	19:8013648-8513648	0.0664022616413872	0.0566533485927344	0.241164904626747
MR-PCA	stearoyl sphingomyelin (d18:1/18:0)	HMDB0001348	glutamine	HMDB0000641	GCST90200335	GCST90200419	19:45165640-45665640	0.0772304684672475	0.0894654230441499	0.388003456693528
MR-PCA	glycochenodeoxycholate	HMDB0000637	leucine	HMDB0000687	M32346	bioa_011	6:156877825-157377825	0.0756861381840729	0.0468482406030152	0.106189503027532
MR-PCA	stearoyl sphingomyelin (d18:1/18:0)	HMDB0001348	2-aminobutyrate	HMDB0000452	GCST90200335	M32348	14:63982386-64482386	0.0815569254852489	0.126510524632828	0.519144209492374
MR-PCA	isoursodeoxycholate	HMDB0000686	acetoacetate	HMDB0000060	GCST90199892	GCST90200318	5:35715970-36215970	-0.102137192287533	0.13373835613676	0.445040649229941
MR-PCA	tyrosine	HMDB0000158	n-acetylornithine	HMDB0003357	GCST90200427	bioa_023	6:111308006-112158646	0.0086837260293037	0.0570019463850036	0.878918092521036
MR-PCA	glycochenodeoxycholate	HMDB0000637	taurocholate	HMDB0000036	M32346	GCST90200333	6:156877825-157377825	0.0538034991092241	0.15619211371549	0.730492845437876
MR-PCA	5-acetylamino-6-formylamino-3-methyluracil	HMDB0011105	lactate	HMDB0000190	GCST90200680	met-d-Lactate	8:17743764-18765840	0.0089132671453477	0.0065513624632861	0.173665066914307
MR-PCA	1-methylxanthine	HMDB0010738	n-palmitoyl-sphinganine (d18:0/16:0)	HMDB11760	M34389	GCST90200064	8:18010431-18510431	-0.0022678106792214	0.0563083090454929	0.967873976284033
MR-PCA	cholesterol	HMDB0000067	5-oxoproline	HMDB0000267	M00063	GCST90200280	1:109571511-110071511	-0.0591493250241534	0.152044543263928	0.69725669647241
MR-PCA	kynurenine	HMDB0000684	4-acetamidobutanoate	HMDB0003681	GCST90199636	GCST90200311	1:241463402-241963402	0.129868634821	0.0747484819100436	0.0823151226793494
MR-PCA	kynurenine	HMDB0000684	4-acetamidobutanoate	HMDB0003681	GCST90199636	GCST90200311	8:39554593-40054593	0.0504986270709438	0.110144402201384	0.646610096057131
MR-PCA	kynurenine	HMDB0000684	4-acetamidobutanoate	HMDB0003681	GCST90199636	GCST90200311	12:111809557-113090766	0.267321606379952	0.133104290468704	0.0446048319975657
MR-PCA	kynurenine	HMDB0000684	4-acetamidobutanoate	HMDB0003681	GCST90199636	GCST90200311	16:87568373-88128072	0.0756016346947576	0.0704734918253319	0.283375681431152
MR-PCA	alpha-tocopherol	HMDB0001893	4-hydroxy-2-oxoglutaric acid	HMDB0002070	GCST90200302	GCST90199897	1:62651807-63403953	0.235378088093291	0.131788499773561	0.0740945558310774
MR-PCA	cytidine	HMDB0000089	creatinine	HMDB0000562	GCST90200429	M00513	15:85255020-85755020	0.0527049237053524	0.130356186455886	0.685981309832165
MR-PCA	alanine	HMDB0000161	citrate	HMDB0000094	M32339	M01564	2:27480940-27980940	-0.168600014892076	0.126064835009459	0.181089763583223
MR-PCA	alanine	HMDB0000161	citrate	HMDB0000094	M32339	M01564	12:46962370-47462370	0.188903691206197	0.157690340962464	0.230940069564633
MR-PCA	alpha-tocopherol	HMDB0001893	taurocholate	HMDB0000036	GCST90200302	GCST90200333	1:62651807-63403953	0.137605084164581	0.133285089112602	0.30187929772429
MR-PCA	valine	HMDB0000883	glutamate	HMDB0000148	bioa_022	M32322	2:27492603-27992603	0.999367929922753	0.540976759415536	0.0646978997038705
MR-PCA	valine	HMDB0000883	glutamate	HMDB0000148	bioa_022	M32322	2:64958074-65458074	-0.0611329717787525	0.225479985141953	0.786295880641687
MR-PCA	valine	HMDB0000883	glutamate	HMDB0000148	bioa_022	M32322	2:211173777-211673777	-0.244660011341909	0.520353631538968	0.63822622849586
MR-PCA	valine	HMDB0000883	glutamate	HMDB0000148	bioa_022	M32322	4:88972827-89472827	-0.136308122760925	0.159137740787568	0.391698176775602
MR-PCA	valine	HMDB0000883	glutamate	HMDB0000148	bioa_022	M32322	11:116381707-116882500	0.552762706847052	0.297878867625642	0.0635016490914114
MR-PCA	valine	HMDB0000883	glutamate	HMDB0000148	bioa_022	M32322	12:56615040-57115040	0.500288563483596	0.544164630051267	0.357902144985474
MR-PCA	valine	HMDB0000883	glutamate	HMDB0000148	bioa_022	M32322	16:70059237-70559237	0.312274268626436	0.343116827519232	0.362764174376739
MR-PCA	valine	HMDB0000883	glutamate	HMDB0000148	bioa_022	M32322	17:6883609-7383609	0.874598824877429	0.335394080261011	0.0091159407218639
MR-PCA	valine	HMDB0000883	glutamate	HMDB0000148	bioa_022	M32322	17:40470632-40970632	-0.279406288176244	0.638221142328496	0.661539140581628
MR-PCA	valine	HMDB0000883	glutamate	HMDB0000148	bioa_022	M32322	19:49114511-49614511	0.003615227440166	0.450331432366524	0.993594710544872
MR-PCA	n1-methyl-2-pyridone-5-carboxamide	HMDB0004193	trans-urocanate	HMDB0000301	GCST90199778	GCST90200416	2:135485648-135985648	0.237488324291917	0.1411191872346	0.0923960375396293
MR-PCA	n1-methyl-2-pyridone-5-carboxamide	HMDB0004193	trans-urocanate	HMDB0000301	GCST90199778	GCST90200416	7:10019022-10519022	0.0278400145602286	0.10348127541345	0.787903272451747
MR-PCA	5,6-dihydrothymine	HMDB0000079	3,7-dimethylurate	HMDB0001982	GCST90200339	GCST90199755	22:50721854-51221854	-0.0816607366480569	0.112668339652492	0.468581684304327
MR-PCA	4-methyl-2-oxopentanoate	HMDB0000695	creatinine	HMDB0000562	GCST90199655	GCST90200366	4:88953670-89453670	-0.0407226365233761	0.0988911754302261	0.68049157712732
MR-PCA	beta-citrylglutamate	HMDB0241915	3-methyl-2-oxobutyrate	HMDB0000019	GCST90199911	GCST90199677	3:183486882-183986882	-0.209205141443528	0.101762692869053	0.0398004738594087
MR-PCA	beta-citrylglutamate	HMDB0241915	3-methyl-2-oxobutyrate	HMDB0000019	GCST90199911	GCST90199677	11:88203934-92094388	0.0341177243570174	0.025279881963363	0.17714437928998
MR-PCA	threonine	HMDB0000167	leucine	HMDB0000687	GCST90200432	bioa_011	2:27589369-28089369	-0.277825986397107	0.0485907800463548	1.07995383387618e-08
MR-PCA	threonine	HMDB0000167	leucine	HMDB0000687	GCST90200432	bioa_011	14:100594368-101094368	0.0400966082726272	0.0767223828227445	0.601239113865282
MR-PCA	phosphate	HMDB0001429	citrulline	HMDB0000904	GCST90200393	bioa_005	1:21570042-22070042	-0.0183333881606494	0.052517549225577	0.727021216261723
MR-PCA	citrate	HMDB0000094	sphinganine-1-phosphate	HMDB0001383	M01564	GCST90199845	5:14625868-15125868	0.167725945346716	0.122020809034799	0.169265298357397
MR-PCA	citrate	HMDB0000094	sphinganine-1-phosphate	HMDB0001383	M01564	GCST90199845	17:6345930-6933878	0.0759610361899593	0.083734400338408	0.364318798385588
MR-PCA	glycine	HMDB0000123	taurochenodeoxycholate	HMDB0000951	M32338	GCST90200337	2:211289363-212090389	-0.112100885208411	0.0410961050126943	0.0063763284584475
MR-PCA	myo-inositol	HMDB0000211	ornithine	HMDB0000214	M19934	M01493	16:24681798-25181798	0.129674425168442	0.12231800335049	0.289080105226959
MR-PCA	myo-inositol	HMDB0000211	ornithine	HMDB0000214	M19934	M01493	19:18368867-18868867	0.339170959538334	0.138506930091343	0.0143346833323131
MR-PCA	asparagine	HMDB0000168	dehydroepiandrosterone sulfate (dhea-s)	HMDB0001032	bioa_003	M32425	2:27480940-27980940	0.58347376729653	0.263641130922668	0.0268882474539767
MR-PCA	asparagine	HMDB0000168	dehydroepiandrosterone sulfate (dhea-s)	HMDB0001032	bioa_003	M32425	4:178111051-178611051	0.159640854922874	0.237354209603062	0.501211417301028
MR-PCA	asparagine	HMDB0000168	dehydroepiandrosterone sulfate (dhea-s)	HMDB0001032	bioa_003	M32425	7:97252737-97752737	-0.0730096646729544	0.231678623369869	0.752660394946449
MR-PCA	asparagine	HMDB0000168	dehydroepiandrosterone sulfate (dhea-s)	HMDB0001032	bioa_003	M32425	11:61853420-62353420	-0.109986216560577	0.189726197904061	0.562110047972248
MR-PCA	asparagine	HMDB0000168	dehydroepiandrosterone sulfate (dhea-s)	HMDB0001032	bioa_003	M32425	12:46900176-47400176	0.174772435267051	0.276867513601562	0.527877505322835
MR-PCA	asparagine	HMDB0000168	dehydroepiandrosterone sulfate (dhea-s)	HMDB0001032	bioa_003	M32425	14:103514503-104812812	0.121474695875206	0.0755812282129963	0.108008918185474
MR-PCA	pyruvate	HMDB0000243	2-oxoarginine*	HMDB0004225	met-d-Pyruvate	GCST90199903	1:25486369-25986369	0.607839369449776	0.535037345627556	0.255927666501348
MR-PCA	pyruvate	HMDB0000243	2-oxoarginine*	HMDB0004225	met-d-Pyruvate	GCST90199903	1:154991807-156271079	-0.020358584706845	0.284407328185345	0.942934175331691
MR-PCA	pyruvate	HMDB0000243	2-oxoarginine*	HMDB0004225	met-d-Pyruvate	GCST90199903	1:207429229-207929229	-0.018915735295852	0.49907745883596	0.969766295380238
MR-PCA	pyruvate	HMDB0000243	2-oxoarginine*	HMDB0004225	met-d-Pyruvate	GCST90199903	2:27480940-28253616	-0.698073055348055	0.427085345199227	0.102152894964123
MR-PCA	pyruvate	HMDB0000243	2-oxoarginine*	HMDB0004225	met-d-Pyruvate	GCST90199903	2:60468043-60968043	-0.859011897505928	0.368631630162605	0.0197917894908849
MR-PCA	pyruvate	HMDB0000243	2-oxoarginine*	HMDB0004225	met-d-Pyruvate	GCST90199903	2:173097338-173854224	0.037329989946365	0.204961860440258	0.855479609655638
MR-PCA	pyruvate	HMDB0000243	2-oxoarginine*	HMDB0004225	met-d-Pyruvate	GCST90199903	3:56611222-57111222	0.0860887299557805	0.376476190470088	0.819125579780134
MR-PCA	pyruvate	HMDB0000243	2-oxoarginine*	HMDB0004225	met-d-Pyruvate	GCST90199903	5:35956855-36456855	0.131957872092788	0.388865225705502	0.734352941725958
MR-PCA	pyruvate	HMDB0000243	2-oxoarginine*	HMDB0004225	met-d-Pyruvate	GCST90199903	5:131157493-131957429	0.536717907372	0.420360613330261	0.201671625369981
MR-PCA	pyruvate	HMDB0000243	2-oxoarginine*	HMDB0004225	met-d-Pyruvate	GCST90199903	7:50177982-50677982	0.231097740134364	0.402289747622701	0.565659299281711
MR-PCA	pyruvate	HMDB0000243	2-oxoarginine*	HMDB0004225	met-d-Pyruvate	GCST90199903	8:106322270-106822270	-0.0358663193646503	0.462525608725977	0.938190387988229
MR-PCA	pyruvate	HMDB0000243	2-oxoarginine*	HMDB0004225	met-d-Pyruvate	GCST90199903	9:135611502-136391870	0.0142655097584887	0.220626391299163	0.948445406962737
MR-PCA	pyruvate	HMDB0000243	2-oxoarginine*	HMDB0004225	met-d-Pyruvate	GCST90199903	10:2869150-3388009	-0.0246466644089357	0.171879935643834	0.885978502502099
MR-PCA	pyruvate	HMDB0000243	2-oxoarginine*	HMDB0004225	met-d-Pyruvate	GCST90199903	11:56961646-57461646	-0.367368808091419	0.425894981259385	0.388368023532712
MR-PCA	pyruvate	HMDB0000243	2-oxoarginine*	HMDB0004225	met-d-Pyruvate	GCST90199903	12:48145900-49077761	0.0473415910891473	0.152566762440986	0.756332209640128
MR-PCA	pyruvate	HMDB0000243	2-oxoarginine*	HMDB0004225	met-d-Pyruvate	GCST90199903	16:69379588-70929689	-0.129068100962743	0.268914210195266	0.631255739028953
MR-PCA	pyruvate	HMDB0000243	2-oxoarginine*	HMDB0004225	met-d-Pyruvate	GCST90199903	16:70994871-71494871	-0.992594552782224	0.428538905198758	0.0205457287313261
MR-PCA	pyruvate	HMDB0000243	2-oxoarginine*	HMDB0004225	met-d-Pyruvate	GCST90199903	16:87636490-88136490	-0.318605717831794	0.398754224704198	0.424288823639755
MR-PCA	pyruvate	HMDB0000243	2-oxoarginine*	HMDB0004225	met-d-Pyruvate	GCST90199903	18:43532791-44032791	0.574227234700721	0.390188871598579	0.141111412623859
MR-PCA	pyruvate	HMDB0000243	2-oxoarginine*	HMDB0004225	met-d-Pyruvate	GCST90199903	21:45449580-45972811	0.213513823167841	0.2612348549126	0.413742624335824
MR-PCA	tryptophan	HMDB0000929	n-palmitoyl-sphingosine (d18:1/16:0)	HMDB0004949	bioa_020	GCST90200336	4:156560755-157060755	-0.0806648442916877	0.143804255228994	0.574841828314366
MR-PCA	tryptophan	HMDB0000929	n-palmitoyl-sphingosine (d18:1/16:0)	HMDB0004949	bioa_020	GCST90200336	6:111336667-112095774	-0.11883771870327	0.168695372555142	0.481151605030651
MR-PCA	s-1-pyrroline-5-carboxylate	HMDB0001301	cortisone	HMDB0002802	GCST90200381	M01769	8:144432748-145014955	0.003368653252289	0.0518751049310668	0.948223553772095
MR-PCA	4-methyl-2-oxopentanoate	HMDB0000695	n-acetylaspartate (naa)	HMDB0000812	M22116	GCST90199665	4:88976422-89476422	-0.0110968135696778	0.127165825250357	0.93046282504023
MR-PCA	4-methyl-2-oxopentanoate	HMDB0000695	n-acetylaspartate (naa)	HMDB0000812	M22116	GCST90199665	13:48209901-48709901	-0.266090279758114	0.177606205001533	0.134080325448309
MR-PCA	sphingosine 1-phosphate	HMDB0000277	taurochenodeoxycholate	HMDB0000951	GCST90199657	M18494	17:74160792-74684003	0.234602505391209	0.154802350842981	0.129646577881404
MR-PCA	dimethylglycine	HMDB0000092	aspartate	HMDB0000191	GCST90200424	GCST90200370	5:78080227-78832833	0.0261031232504893	0.042339159095939	0.537548494993692
MR-PCA	dimethylglycine	HMDB0000092	aspartate	HMDB0000191	GCST90200424	GCST90200370	10:103976834-104737382	0.0947026039539482	0.111848956868203	0.397161899277953
MR-PCA	dimethylglycine	HMDB0000092	aspartate	HMDB0000191	GCST90200424	GCST90200370	15:76242337-76742337	0.0865711190710112	0.114225974337603	0.448514764955583
MR-PCA	5-acetylamino-6-formylamino-3-methyluracil	HMDB0011105	choline phosphate	HMDB0001565	GCST90200680	GCST90200363	8:17743764-18765840	0.0065329373222031	0.024450489511276	0.789322527894826
MR-PCA	dimethylglycine	HMDB0000092	n-acetylornithine	HMDB0003357	GCST90200424	bioa_023	5:78080227-78832833	0.0234927020284512	0.0235733174697669	0.318968308531329
MR-PCA	dimethylglycine	HMDB0000092	n-acetylornithine	HMDB0003357	GCST90200424	bioa_023	10:103976834-104737382	-0.0430127999537207	0.0792813664023367	0.587451012169967
MR-PCA	dimethylglycine	HMDB0000092	n-acetylornithine	HMDB0003357	GCST90200424	bioa_023	15:76242337-76742337	0.0034310429028664	0.0639274828661555	0.957197400678002
MR-PCA	7-methylxanthine	HMDB0001991	orotate	HMDB0000226	GCST90199754	GCST90200392	1:197801712-198301712	0.10835170787339	0.108860405993324	0.319577220845824
MR-PCA	7-methylxanthine	HMDB0001991	orotate	HMDB0000226	GCST90199754	GCST90200392	15:74777880-75578595	0.262912937145717	0.116439158815716	0.0239492381850901
MR-PCA	valine	HMDB0000883	paraxanthine	HMDB0001860	bioa_022	M18254	2:27492603-27992603	-0.842278562232813	0.551790745187093	0.126898925408248
MR-PCA	valine	HMDB0000883	paraxanthine	HMDB0001860	bioa_022	M18254	2:64958074-65458074	0.13132764371515	0.230024074778202	0.56804709794251
MR-PCA	valine	HMDB0000883	paraxanthine	HMDB0001860	bioa_022	M18254	2:211173777-211673777	0.179141031047321	0.530419818793999	0.735563332192407
MR-PCA	valine	HMDB0000883	paraxanthine	HMDB0001860	bioa_022	M18254	4:88972827-89472827	0.0957018123644156	0.162328763549583	0.555488705481906
MR-PCA	valine	HMDB0000883	paraxanthine	HMDB0001860	bioa_022	M18254	11:116381707-116882500	-0.375052876898308	0.303867131934455	0.217103791821107
MR-PCA	valine	HMDB0000883	paraxanthine	HMDB0001860	bioa_022	M18254	12:56615040-57115040	0.239565928620322	0.555064109328315	0.666031819212459
MR-PCA	valine	HMDB0000883	paraxanthine	HMDB0001860	bioa_022	M18254	16:70059237-70559237	-0.341450383394127	0.349977609848311	0.329245404836917
MR-PCA	valine	HMDB0000883	paraxanthine	HMDB0001860	bioa_022	M18254	17:6883609-7383609	-0.394248636461226	0.342119938284724	0.249169203551206
MR-PCA	valine	HMDB0000883	paraxanthine	HMDB0001860	bioa_022	M18254	17:40470632-40970632	0.225889119360422	0.651006470918797	0.728603004329066
MR-PCA	valine	HMDB0000883	paraxanthine	HMDB0001860	bioa_022	M18254	19:49114511-49614511	-0.30468592195244	0.459356330357712	0.507145590411327
MR-PCA	cortisol	HMDB0000063	uridine	HMDB0000296	GCST90200378	M00606	14:94554700-95054700	-0.0347713778703725	0.153968783896774	0.821330574731844
MR-PCA	5,6-dihydrothymine	HMDB0000079	2-oxoarginine*	HMDB0004225	GCST90200339	GCST90199903	22:50721854-51221854	0.0451007913176491	0.103166244746217	0.661990847502413
MR-PCA	sphingosine 1-phosphate	HMDB0000277	citrate	HMDB0000094	GCST90199657	met-d-Citrate	17:74160792-74684003	-0.0231571652638033	0.0236006120452456	0.326489011676838
MR-PCA	glutamine	HMDB0000641	kynurenine	HMDB0000684	M00053	M15140	12:56615040-57115040	0.0293855202162739	0.110046369064793	0.789447194264371
MR-PCA	1-(1-enyl-stearoyl)-2-arachidonoyl-gpe (p-18:0/20:4)*	HMDB0005779	7-methylxanthine	HMDB0001991	GCST90200058	M34390	11:61307803-62000560	-0.0168592417781134	0.0679505878235221	0.804049054560539
MR-PCA	dihydroorotate	HMDB03349	adenosine 5'-monophosphate (amp)	HMDB0000045	GCST90200444	GCST90200356	5:53379047-53879047	-0.11790251477407	0.0898995766738284	0.1896918232616
MR-PCA	dihydroorotate	HMDB03349	adenosine 5'-monophosphate (amp)	HMDB0000045	GCST90200444	GCST90200356	10:104381189-105206827	-0.139425652709455	0.110555561846762	0.207259677340245
MR-PCA	dihydroorotate	HMDB03349	adenosine 5'-monophosphate (amp)	HMDB0000045	GCST90200444	GCST90200356	10:125910495-126410495	-0.045828510224466	0.0892904821117193	0.607775120702227
MR-PCA	dihydroorotate	HMDB03349	adenosine 5'-monophosphate (amp)	HMDB0000045	GCST90200444	GCST90200356	11:122683181-123183181	-0.235571997638525	0.129179769796392	0.06821283661729
MR-PCA	dihydroorotate	HMDB03349	adenosine 5'-monophosphate (amp)	HMDB0000045	GCST90200444	GCST90200356	15:77921365-78954732	0.0951852844603697	0.0478715399774224	0.046773207050357
MR-PCA	hypotaurine	HMDB0000965	guanidinoacetate	HMDB0000128	GCST90200379	GCST90200384	4:138793652-139293652	0.008749594897098	0.11216013781016	0.937820222169473
MR-PCA	hypotaurine	HMDB0000965	guanidinoacetate	HMDB0000128	GCST90200379	GCST90200384	5:114821656-115321656	-0.0402949513854801	0.0951265617517431	0.671862617440239
MR-PCA	hypotaurine	HMDB0000965	guanidinoacetate	HMDB0000128	GCST90200379	GCST90200384	19:47031255-47531255	0.176324971667669	0.114624871677871	0.123980542831018
MR-PCA	stearoyl sphingomyelin (d18:1/18:0)	HMDB0001348	asparagine	HMDB0000168	GCST90200335	bioa_003	14:63982386-64482386	0.0266358514618715	0.0615274690059813	0.66508021561142
MR-PCA	5-methylthioadenosine (mta)	HMDB0001173	glycerol	HMDB0000131	GCST90200359	M15122	6:149659491-150411114	0.0626568565783058	0.159517159377739	0.694474074618923
MR-PCA	threonine	HMDB0000167	uridine	HMDB0000296	GCST90200432	M00606	2:27589369-28089369	-0.0885490358885802	0.166737830594878	0.595372033609376
MR-PCA	threonine	HMDB0000167	uridine	HMDB0000296	GCST90200432	M00606	14:100594368-101094368	0.129987114149208	0.255190397226767	0.61049075423968
MR-PCA	tyrosine	HMDB0000158	biliverdin	HMDB0001008	M01299	GCST90200706	1:154514715-155014715	0.0687851168195266	0.143978518455704	0.632831219448444
MR-PCA	tyrosine	HMDB0000158	biliverdin	HMDB0001008	M01299	GCST90200706	6:111242119-112061922	0.0962089573358731	0.117779143080605	0.414008989699621
MR-PCA	tyrosine	HMDB0000158	biliverdin	HMDB0001008	M01299	GCST90200706	16:71357384-72149586	0.0476465669515302	0.122787424670266	0.697985620888569
MR-PCA	phenylalanine	HMDB0000159	myo-inositol	HMDB0000211	met-d-Phe	M19934	6:17868392-18368392	0.773022100146225	0.585861509830172	0.187014648624308
MR-PCA	phenylalanine	HMDB0000159	myo-inositol	HMDB0000211	met-d-Phe	M19934	11:57019429-57519429	0.218551963097167	0.346473990957368	0.528178532933389
MR-PCA	phenylalanine	HMDB0000159	myo-inositol	HMDB0000211	met-d-Phe	M19934	12:56671418-57171418	-0.200445564698347	0.610328435555221	0.742592265180918
MR-PCA	phenylalanine	HMDB0000159	myo-inositol	HMDB0000211	met-d-Phe	M19934	12:102890425-104124563	-0.125542890125637	0.149231125945443	0.40019961758601
MR-PCA	phenylalanine	HMDB0000159	myo-inositol	HMDB0000211	met-d-Phe	M19934	14:55161744-55661744	0.404802410805336	0.358359313169553	0.258645127869993
MR-PCA	phenylalanine	HMDB0000159	myo-inositol	HMDB0000211	met-d-Phe	M19934	16:16004626-16504626	0.853876536283317	0.569744556086865	0.133951308148325
MR-PCA	glutamate	HMDB0000148	n-palmitoyl-sphingosine (d18:1/16:0)	HMDB0004949	GCST90200412	GCST90200336	5:36388589-36888589	0.0784015614897429	0.0847376200168617	0.354847672769415
MR-PCA	cytidine	HMDB0000089	xanthine	HMDB0000292	GCST90200429	M03147	15:85255020-85755020	-0.102393389579319	0.13854242553873	0.459860814825432
MR-PCA	acetylphosphate	HMDB0001494	isoursodeoxycholate	HMDB0000686	M15488	GCST90199892	1:109564880-110064880	-0.0617018486623842	0.146377369579843	0.673371121523956
MR-PCA	acetylphosphate	HMDB0001494	isoursodeoxycholate	HMDB0000686	M15488	GCST90199892	6:96128415-96628415	0.0171882003434597	0.177294663219014	0.922768418440404
MR-PCA	spermidine	HMDB0001257	valine	HMDB0000883	bioa_033	bioa_022	1:247760300-248289451	-0.008551082391209	0.0255944492129262	0.738304780832575
MR-PCA	alpha-aminoadipic acid	HMDB0000510	n-acetyl-aspartyl-glutamate (naag)	HMDB0001067	bioa_025	GCST90200684	3:2996317-3496317	0.0177286633202563	0.111248470772071	0.873384493640158
MR-PCA	alpha-aminoadipic acid	HMDB0000510	n-acetyl-aspartyl-glutamate (naag)	HMDB0001067	bioa_025	GCST90200684	5:36380209-36880209	0.132752498785342	0.108939279703348	0.222999212247963
MR-PCA	theobromine	HMDB0002825	biliverdin	HMDB0001008	GCST90199644	GCST90200706	19:41121480-41621480	0.0357625645562791	0.0891909743756697	0.688445021664625
MR-PCA	lactate	HMDB0000190	sphinganine-1-phosphate	HMDB0001383	met-d-Lactate	GCST90199845	2:27348097-28101918	-0.224130456096935	0.420759948567422	0.59425503621731
MR-PCA	lactate	HMDB0000190	sphinganine-1-phosphate	HMDB0001383	met-d-Lactate	GCST90199845	6:135171067-135671067	-0.52898686428652	0.399037502028714	0.184953331213901
MR-PCA	lactate	HMDB0000190	sphinganine-1-phosphate	HMDB0001383	met-d-Lactate	GCST90199845	8:106333124-106833124	0.51752027797708	0.519911862446179	0.319541749168204
MR-PCA	lactate	HMDB0000190	sphinganine-1-phosphate	HMDB0001383	met-d-Lactate	GCST90199845	9:4513176-5186407	0.39447122783237	0.27125067324923	0.145871963773112
MR-PCA	lactate	HMDB0000190	sphinganine-1-phosphate	HMDB0001383	met-d-Lactate	GCST90199845	10:2727379-3389269	-0.257051953175301	0.236057906635939	0.276182108461748
MR-PCA	lactate	HMDB0000190	sphinganine-1-phosphate	HMDB0001383	met-d-Lactate	GCST90199845	11:118839742-119339742	0.253255671594631	0.424274432269588	0.550564291202603
MR-PCA	lactate	HMDB0000190	sphinganine-1-phosphate	HMDB0001383	met-d-Lactate	GCST90199845	12:111682800-113133476	0.0864773510341722	0.342266755951317	0.800530435586228
MR-PCA	lactate	HMDB0000190	sphinganine-1-phosphate	HMDB0001383	met-d-Lactate	GCST90199845	20:8379807-8879807	0.421185229729198	0.363613840830429	0.246728933839344
MR-PCA	lactate	HMDB0000190	sphinganine-1-phosphate	HMDB0001383	met-d-Lactate	GCST90199845	22:21708872-22208872	0.0111677961480116	0.614426000873606	0.985498462778879
MR-PCA	kynurenine	HMDB0000684	tryptophan	HMDB0000929	bioa_027	bioa_020	1:241473615-241973615	0.0207261206886335	0.0989680615774924	0.834118573155512
MR-PCA	kynurenine	HMDB0000684	tryptophan	HMDB0000929	bioa_027	bioa_020	5:131338151-131838151	0.184465721764609	0.169967246539551	0.277788104923242
MR-PCA	kynurenine	HMDB0000684	tryptophan	HMDB0000929	bioa_027	bioa_020	5:176563404-177063404	-0.0402517606498472	0.155830873389421	0.796172186877241
MR-PCA	kynurenine	HMDB0000684	tryptophan	HMDB0000929	bioa_027	bioa_020	8:39556267-40056267	-0.0350213348238686	0.081459952031651	0.667253191194275
MR-PCA	kynurenine	HMDB0000684	tryptophan	HMDB0000929	bioa_027	bioa_020	12:111111298-111611298	0.0029399689912193	0.152228560528319	0.98459152445001
MR-PCA	kynurenine	HMDB0000684	tryptophan	HMDB0000929	bioa_027	bioa_020	12:111634608-113433486	-0.0981787533924109	0.0725553141806173	0.176005381730625
MR-PCA	kynurenine	HMDB0000684	tryptophan	HMDB0000929	bioa_027	bioa_020	16:87568569-88128476	-0.0389308402787244	0.0411099466616651	0.343642239807772
MR-PCA	bilirubin (z,z)	HMDB0000054	asparagine	HMDB0000168	M27716	GCST90200452	2:234140469-234918570	-0.0550517247519128	0.0343957782869815	0.109479447853364
MR-PCA	eicosapentaenoate (epa; 20:5n3)	HMDB0001999	adenosine	HMDB0000050	GCST90200349	M00555	11:61319830-61819830	0.213585030457495	0.0797612336499934	0.0074106347550189
MR-PCA	uridine	HMDB0000296	guanidinoacetate	HMDB0000128	GCST90200407	GCST90200384	1:20666238-21166238	0.0472583636752175	0.0982979688627382	0.630682510940561
MR-PCA	uridine	HMDB0000296	guanidinoacetate	HMDB0000128	GCST90200407	GCST90200384	7:47877194-48377194	-0.121809126586089	0.116698783280725	0.296582148458163
MR-PCA	uridine	HMDB0000296	guanidinoacetate	HMDB0000128	GCST90200407	GCST90200384	22:50686035-51186035	0.0794203912312673	0.08908496703887	0.37265411072639
MR-PCA	4-acetamidobutanoate	HMDB0003681	leucine	HMDB0000687	M01558	bioa_011	8:18010431-18510431	-0.0072267186169368	0.0183718868184686	0.694055489206404
MR-PCA	4-acetamidobutanoate	HMDB0003681	leucine	HMDB0000687	M01558	bioa_011	18:22536478-23036478	0.0253236275256142	0.0480868069931271	0.598455287185913
MR-PCA	creatinine	HMDB0000562	asparagine	HMDB0000168	M00513	M34283	7:23845366-24345366	0.184844180525076	0.135961106996849	0.173976427955061
MR-PCA	1-(1-enyl-stearoyl)-2-arachidonoyl-gpe (p-18:0/20:4)*	HMDB0005779	2-hydroxyphenylacetate	HMDB0000669	GCST90200058	GCST90200369	11:61307803-62000560	-0.031269486428952	0.0582802423945524	0.591587708443749
MR-PCA	1-(1-enyl-stearoyl)-2-arachidonoyl-gpe (p-18:0/20:4)*	HMDB0005779	2-hydroxyphenylacetate	HMDB0000669	GCST90200058	GCST90200369	19:45162079-45662079	-0.0771901012087759	0.0894392415792245	0.388112658441374
MR-PCA	1-(1-enyl-stearoyl)-2-arachidonoyl-gpe (p-18:0/20:4)*	HMDB0005779	2-hydroxyphenylacetate	HMDB0000669	GCST90200058	GCST90200369	19:55491205-55991205	0.115987288151909	0.0891237686613339	0.193115371964949
MR-PCA	tryptophan	HMDB0000929	taurine	HMDB0000251	bioa_020	GCST90200420	4:156560755-157060755	-0.141106955519004	0.144217849805525	0.327862091768869
MR-PCA	tryptophan	HMDB0000929	taurine	HMDB0000251	bioa_020	GCST90200420	6:111336667-112095774	0.154179041280602	0.169181080259416	0.362123867252276
MR-PCA	asparagine	HMDB0000168	anthranilate	HMDB0001123	GCST90200452	GCST90200324	2:211293055-211793055	0.0980500300503605	0.146390140606636	0.502994379154821
MR-PCA	asparagine	HMDB0000168	anthranilate	HMDB0001123	GCST90200452	GCST90200324	7:97139584-97639584	-0.0778958982510763	0.13310398027579	0.558395823856782
MR-PCA	asparagine	HMDB0000168	anthranilate	HMDB0001123	GCST90200452	GCST90200324	11:61850353-62350353	0.0786555839735303	0.120356776987279	0.513420976478759
MR-PCA	asparagine	HMDB0000168	anthranilate	HMDB0001123	GCST90200452	GCST90200324	14:103842789-104825326	-0.0889175222600472	0.0451022881483414	0.0486708652132183
MR-PCA	ornithine	HMDB0000214	dimethylglycine	HMDB0000092	bioa_014	GCST90200424	2:219037276-219805573	-0.387178285471648	0.266630181582659	0.146469006895198
MR-PCA	ornithine	HMDB0000214	dimethylglycine	HMDB0000092	bioa_014	GCST90200424	4:144415809-145209327	0.320947468505791	0.290505136411693	0.269250148747813
MR-PCA	ornithine	HMDB0000214	dimethylglycine	HMDB0000092	bioa_014	GCST90200424	6:131638147-132138147	-0.326205791972172	0.236852681518328	0.168434398625813
MR-PCA	ornithine	HMDB0000214	dimethylglycine	HMDB0000092	bioa_014	GCST90200424	10:97138162-97638162	0.375413681068021	0.286702052608557	0.19039179052276
MR-PCA	ornithine	HMDB0000214	dimethylglycine	HMDB0000092	bioa_014	GCST90200424	12:46964292-47464292	-0.138972142664848	0.21159261231025	0.511315253522701
MR-PCA	ornithine	HMDB0000214	dimethylglycine	HMDB0000092	bioa_014	GCST90200424	12:132819894-133319894	-0.3776037975967	0.298107532711571	0.205273396309778
MR-PCA	ornithine	HMDB0000214	dimethylglycine	HMDB0000092	bioa_014	GCST90200424	19:12789284-13289284	-0.152141458193899	0.257835783486474	0.555142947275484
MR-PCA	glutamate	HMDB0000148	gluconate	HMDB0000625	bioa_007	GCST90200373	12:121174861-121674861	-0.301798852612783	0.266570122899959	0.257569030576569
MR-PCA	pyruvate	HMDB0000243	glucose	HMDB0000122	met-d-Pyruvate	GCST90200440	1:25486369-25986369	-0.142931186736314	0.538353385477548	0.790626652160477
MR-PCA	pyruvate	HMDB0000243	glucose	HMDB0000122	met-d-Pyruvate	GCST90200440	1:154991807-156271079	0.11023591542949	0.286153047058964	0.700063971073337
MR-PCA	pyruvate	HMDB0000243	glucose	HMDB0000122	met-d-Pyruvate	GCST90200440	1:207429229-207929229	-0.220626589869603	0.502106361734706	0.660370205009795
MR-PCA	pyruvate	HMDB0000243	glucose	HMDB0000122	met-d-Pyruvate	GCST90200440	2:27480940-28253616	-0.323000105120076	0.429716835346474	0.452256742755861
MR-PCA	pyruvate	HMDB0000243	glucose	HMDB0000122	met-d-Pyruvate	GCST90200440	2:60468043-60968043	0.0995140701543268	0.370916423339044	0.788474229343874
MR-PCA	pyruvate	HMDB0000243	glucose	HMDB0000122	met-d-Pyruvate	GCST90200440	2:173097338-173854224	0.0257157647737939	0.206221471383122	0.900761259751716
MR-PCA	pyruvate	HMDB0000243	glucose	HMDB0000122	met-d-Pyruvate	GCST90200440	3:56611222-57111222	-0.405773726385671	0.37876745726054	0.284034382508311
MR-PCA	pyruvate	HMDB0000243	glucose	HMDB0000122	met-d-Pyruvate	GCST90200440	5:35956855-36456855	0.221529619082691	0.391254332559112	0.571255369990493
MR-PCA	pyruvate	HMDB0000243	glucose	HMDB0000122	met-d-Pyruvate	GCST90200440	5:131157493-131957429	-0.0715127151642369	0.422936622872114	0.865728897538607
MR-PCA	pyruvate	HMDB0000243	glucose	HMDB0000122	met-d-Pyruvate	GCST90200440	7:50177982-50677982	-0.0845544831463868	0.404758175875979	0.834525339405679
MR-PCA	pyruvate	HMDB0000243	glucose	HMDB0000122	met-d-Pyruvate	GCST90200440	8:106322270-106822270	-0.694276472970764	0.465352517306075	0.135715755134896
MR-PCA	pyruvate	HMDB0000243	glucose	HMDB0000122	met-d-Pyruvate	GCST90200440	9:135611502-136391870	-0.197109251437695	0.221970472690906	0.374542031593109
MR-PCA	pyruvate	HMDB0000243	glucose	HMDB0000122	met-d-Pyruvate	GCST90200440	10:2869150-3388009	0.232831202266734	0.172932041468762	0.178181935579649
MR-PCA	pyruvate	HMDB0000243	glucose	HMDB0000122	met-d-Pyruvate	GCST90200440	11:56961646-57461646	0.100197029175459	0.428521865742852	0.81512463786113
MR-PCA	pyruvate	HMDB0000243	glucose	HMDB0000122	met-d-Pyruvate	GCST90200440	12:48145900-49077761	-0.0436038979499624	0.153505640993423	0.776368965221762
MR-PCA	pyruvate	HMDB0000243	glucose	HMDB0000122	met-d-Pyruvate	GCST90200440	16:69379588-70929689	-0.498189452252484	0.27055314089247	0.065566806506658
MR-PCA	pyruvate	HMDB0000243	glucose	HMDB0000122	met-d-Pyruvate	GCST90200440	16:70994871-71494871	-0.188106233332016	0.431202419600972	0.662665149915755
MR-PCA	pyruvate	HMDB0000243	glucose	HMDB0000122	met-d-Pyruvate	GCST90200440	16:87636490-88136490	0.086599612147492	0.401188984793775	0.829098902206586
MR-PCA	pyruvate	HMDB0000243	glucose	HMDB0000122	met-d-Pyruvate	GCST90200440	18:43532791-44032791	-0.297324326933768	0.392574945961042	0.44882846802453
MR-PCA	pyruvate	HMDB0000243	glucose	HMDB0000122	met-d-Pyruvate	GCST90200440	21:45449580-45972811	0.191824958526023	0.262845003256472	0.465510874179442
MR-PCA	5-oxoproline	HMDB0000267	phosphate	HMDB0001429	GCST90200280	GCST90200393	8:144861615-145802337	0.0061292707041095	0.0345345721458909	0.859129671466883
MR-PCA	5-oxoproline	HMDB0000267	phosphate	HMDB0001429	GCST90200280	GCST90200393	12:56615338-57115338	0.0458920511001994	0.106149369343732	0.665498202488758
MR-PCA	sphinganine	HMDB0000269	isoleucine	HMDB0000172	GCST90200374	met-d-Ile	3:56598999-57098999	0.0069989128046364	0.0219840408105613	0.75020933813195
MR-PCA	serine	HMDB0000187	inosine	HMDB0000195	bioa_018	M01123	1:11610843-12110843	0.48067191380662	0.490452768767083	0.327057736986952
MR-PCA	serine	HMDB0000187	inosine	HMDB0000195	bioa_018	M01123	1:119427250-120522606	0.10167960477482	0.146459790362996	0.487525889436145
MR-PCA	serine	HMDB0000187	inosine	HMDB0000195	bioa_018	M01123	2:27480940-27980940	-0.2232287715204	0.344897424547906	0.51748157552048
MR-PCA	serine	HMDB0000187	inosine	HMDB0000195	bioa_018	M01123	2:211315692-212076215	-0.465934425255967	0.265711310442199	0.0795099961616419
MR-PCA	serine	HMDB0000187	inosine	HMDB0000195	bioa_018	M01123	3:125660381-126160381	0.0124791033302483	0.362049720785444	0.97250401772577
MR-PCA	serine	HMDB0000187	inosine	HMDB0000195	bioa_018	M01123	7:55551853-56922308	0.0651011170193397	0.192421147326826	0.735117376222199
MR-PCA	serine	HMDB0000187	inosine	HMDB0000195	bioa_018	M01123	8:126232621-126732621	0.830215894654229	1.39180202518595	0.550838381228946
MR-PCA	serine	HMDB0000187	inosine	HMDB0000195	bioa_018	M01123	10:65065800-65565800	0.743617579192491	0.552463842248537	0.178301788339681
MR-PCA	uridine	HMDB0000296	paraxanthine	HMDB0001860	GCST90200407	GCST90199654	1:20666238-21166238	-0.092019520045734	0.100748505859122	0.361053941610955
MR-PCA	uridine	HMDB0000296	paraxanthine	HMDB0001860	GCST90200407	GCST90199654	7:47877194-48377194	-0.0510789468118277	0.119629927838909	0.669397790312102
MR-PCA	uridine	HMDB0000296	paraxanthine	HMDB0001860	GCST90200407	GCST90199654	22:50686035-51186035	0.108386631078585	0.0913192795372336	0.235268025514039
MR-PCA	n-acetyl-aspartyl-glutamate (naag)	HMDB0001067	glycerol	HMDB0000131	GCST90200684	M15122	11:45663099-50986366	-0.0046866602866851	0.024354738826517	0.847402889817101
MR-PCA	n-acetyl-aspartyl-glutamate (naag)	HMDB0001067	glycerol	HMDB0000131	GCST90200684	M15122	11:54602007-58367668	-0.0226058821611471	0.0387562821503293	0.559702776254604
MR-PCA	4-methyl-2-oxopentanoate	HMDB0000695	4-hydroxyphenylpyruvate	HMDB0000707	GCST90199655	GCST90200300	4:88953670-89453670	0.0574740634162086	0.10155302264432	0.5714268986494
MR-PCA	urate	HMDB0000289	7-methylxanthine	HMDB0001991	M01604	M34390	4:9676051-10553081	0.0191229353274757	0.0562479717892819	0.733874938234563
MR-PCA	caprate (10:0)	HMDB0000511	caprate (10:0)	HMDB0000511	M10642	GCST90200428	7:17037106-17537106	0.0856166255711352	0.126140084848737	0.497301087495478
MR-PCA	caprate (10:0)	HMDB0000511	caprate (10:0)	HMDB0000511	M10642	GCST90200428	15:74777880-75277880	-0.0682886173866432	0.139859818930434	0.625362337054085
MR-PCA	4-acetamidobutanoate	HMDB0003681	gluconate	HMDB0000625	M01558	GCST90200373	8:18010431-18510431	-0.0348678181242451	0.0504198723607455	0.489220526422017
MR-PCA	4-acetamidobutanoate	HMDB0003681	gluconate	HMDB0000625	M01558	GCST90200373	18:22536478-23036478	-0.0678935808359169	0.170090235026677	0.689773743706197
MR-PCA	aspartate	HMDB0000191	paraxanthine	HMDB0001860	GCST90200370	M18254	3:56598999-57098999	0.0935714906559393	0.0991754299865524	0.34542793478856
MR-PCA	sphinganine-1-phosphate	HMDB0001383	cortisol	HMDB0000063	GCST90199845	M01712	17:74160792-74669333	-0.0501984027744934	0.124752175390107	0.68740071531426
MR-PCA	caffeine	HMDB0001847	dimethylglycine	HMDB0000092	GCST90200436	GCST90200424	15:56384745-56884745	0.110012369169153	0.110345972759133	0.318775796029923
MR-PCA	caffeine	HMDB0001847	dimethylglycine	HMDB0000092	GCST90200436	GCST90200424	15:57044800-57544800	-0.0950833637172193	0.127582710077383	0.456109473079644
MR-PCA	5-methylthioadenosine (mta)	HMDB0001173	cortisol	HMDB0000063	GCST90200359	GCST90200378	2:211290507-211790507	-0.28559879728876	0.107846725116166	0.0080923633890577
MR-PCA	5-methylthioadenosine (mta)	HMDB0001173	cortisol	HMDB0000063	GCST90200359	GCST90200378	6:149659491-150411114	-0.177486177100284	0.14356532778794	0.216356486147604
MR-PCA	5-methylthioadenosine (mta)	HMDB0001173	cortisol	HMDB0000063	GCST90200359	GCST90200378	6:160319068-160819068	0.0146182816468036	0.108806477882534	0.893124862810942
MR-PCA	5-methylthioadenosine (mta)	HMDB0001173	cortisol	HMDB0000063	GCST90200359	GCST90200378	16:16009596-16509596	-0.085325717806106	0.0935715860584092	0.361833804434157
MR-PCA	citrate	HMDB0000094	phosphoethanolamine	HMDB0000224	M01564	GCST90200281	5:14625868-15125868	0.0786397366756561	0.121086491201364	0.516046941193642
MR-PCA	citrate	HMDB0000094	phosphoethanolamine	HMDB0000224	M01564	GCST90200281	17:6345930-6933878	0.0329191173282014	0.0830998154871243	0.692002138002903
MR-PCA	sphinganine-1-phosphate	HMDB0001383	stearoyl sphingomyelin (d18:1/18:0)	HMDB0001348	GCST90199845	GCST90200335	3:56698451-57198451	0.165574655732548	0.0784798428454645	0.0348779106922889
MR-PCA	sphinganine-1-phosphate	HMDB0001383	stearoyl sphingomyelin (d18:1/18:0)	HMDB0001348	GCST90199845	GCST90200335	17:74160792-74669333	-0.0614777821808614	0.0837816156139119	0.463079133769144
MR-PCA	3-methyl-2-oxovalerate	HMDB0000491	phosphate	HMDB0001429	M15676	GCST90200393	4:88976422-89476422	-0.0060808439241993	0.126477540202818	0.961653721811447
MR-PCA	cystine	HMDB0000192	spermidine	HMDB0001257	M31454	GCST90200423	22:24745202-25245202	0.0491571522809961	0.0614879886283112	0.424024062570852
MR-PCA	isoursodeoxycholate	HMDB0000686	taurine	HMDB0000251	GCST90199892	bioa_034	5:35715970-36215970	0.0106533460050086	0.0804887631404139	0.894700993029589
MR-PCA	citrate	HMDB0000094	2-aminobutyrate	HMDB0000452	M01564	M32348	5:14625868-15125868	0.0750119852567553	0.133541955709484	0.574312939671513
MR-PCA	citrate	HMDB0000094	2-aminobutyrate	HMDB0000452	M01564	M32348	9:84927464-85427464	0.0663851505615071	0.142630415537736	0.64162015996503
MR-PCA	citrate	HMDB0000094	2-aminobutyrate	HMDB0000452	M01564	M32348	17:6345930-6933878	0.032811738332316	0.0863405122818152	0.703925265723989
MR-PCA	citrate	HMDB0000094	2-aminobutyrate	HMDB0000452	M01564	M32348	22:18904608-19404608	0.0064472965825846	0.159163802338647	0.967688683794724
MR-PCA	2-aminobutyrate	HMDB0000452	7-methylxanthine	HMDB0001991	M32348	GCST90199754	2:64958074-65458074	-0.055469698649789	0.0974172391828085	0.569082469623054
MR-PCA	2-aminobutyrate	HMDB0000452	7-methylxanthine	HMDB0001991	M32348	GCST90199754	4:88993818-89493818	-0.287797963269785	0.133380568652818	0.0309495831230126
MR-PCA	4-hydroxyphenylpyruvate	HMDB0000707	1-(1-enyl-stearoyl)-2-arachidonoyl-gpe (p-18:0/20:4)*	HMDB0005779	GCST90200300	GCST90200058	11:63046797-63546797	-0.0220938718402699	0.0969493192443109	0.81973102348427
MR-PCA	4-hydroxyphenylpyruvate	HMDB0000707	1-(1-enyl-stearoyl)-2-arachidonoyl-gpe (p-18:0/20:4)*	HMDB0005779	GCST90200300	GCST90200058	12:122051275-122551275	-0.149933880004677	0.107267023503526	0.162184239041697
MR-PCA	sphingosine 1-phosphate	HMDB0000277	alpha-ketoglutarate	HMDB0000208	GCST90199657	GCST90200455	17:74160792-74684003	-0.0210097120285571	0.0843412393646337	0.80328059278139
MR-PCA	citrulline	HMDB0000904	oleamide	HMDB0002117	M02132	M32458	10:97115163-97871266	0.167213904218954	0.135300763120623	0.216507576599172
MR-PCA	5,6-dihydrothymine	HMDB0000079	alpha-ketoglutarate	HMDB0000208	GCST90200339	M33453	22:50721854-51221854	0.106219878497029	0.166402031729718	0.523257050656502
MR-PCA	histidine	HMDB0000177	dihydroorotate	HMDB03349	met-d-His	GCST90200444	1:168963261-169463261	-1.1269195586645	0.530671871239953	0.0337060070463494
MR-PCA	histidine	HMDB0000177	dihydroorotate	HMDB03349	met-d-His	GCST90200444	2:27491237-27991237	0.485916704059976	0.476726396002234	0.308071028671374
MR-PCA	histidine	HMDB0000177	dihydroorotate	HMDB03349	met-d-His	GCST90200444	2:211290507-212074453	0.686014076431396	0.234265482876964	0.0034075334707426
MR-PCA	histidine	HMDB0000177	dihydroorotate	HMDB03349	met-d-His	GCST90200444	3:148408762-149190142	-0.279826649933478	0.255982039146654	0.27432814513141
MR-PCA	histidine	HMDB0000177	dihydroorotate	HMDB03349	met-d-His	GCST90200444	6:134622121-135122121	0.769406411367656	0.374352227594258	0.0398499656504965
MR-PCA	histidine	HMDB0000177	dihydroorotate	HMDB03349	met-d-His	GCST90200444	11:8005408-8505408	-0.454922899055404	0.332380622320154	0.171099146994019
MR-PCA	histidine	HMDB0000177	dihydroorotate	HMDB03349	met-d-His	GCST90200444	12:46932531-47432531	-0.145066130399131	0.434328854227006	0.738379049461467
MR-PCA	histidine	HMDB0000177	dihydroorotate	HMDB03349	met-d-His	GCST90200444	12:56610020-57110020	0.262994849507502	0.331076766603919	0.426984636909177
MR-PCA	histidine	HMDB0000177	dihydroorotate	HMDB03349	met-d-His	GCST90200444	12:95659569-96755187	0.0640556394810044	0.1115733414426	0.565891738870346
MR-PCA	histidine	HMDB0000177	dihydroorotate	HMDB03349	met-d-His	GCST90200444	14:21241151-21765620	-0.139459368114103	0.211021726781992	0.508691311477201
MR-PCA	histidine	HMDB0000177	dihydroorotate	HMDB03349	met-d-His	GCST90200444	14:24625832-25125832	-0.150979139030544	0.333236419429454	0.650498953815448
MR-PCA	histidine	HMDB0000177	dihydroorotate	HMDB03349	met-d-His	GCST90200444	14:94599201-95099201	0.0765586657202345	0.354023418275548	0.828790455909746
MR-PCA	histidine	HMDB0000177	dihydroorotate	HMDB03349	met-d-His	GCST90200444	15:43028726-45092210	-0.902868988164977	0.440001467204269	0.0401727597203987
MR-PCA	histidine	HMDB0000177	dihydroorotate	HMDB03349	met-d-His	GCST90200444	20:38915692-39415692	-0.368798220977163	0.390497106835807	0.344948598808358
MR-PCA	citrate	HMDB0000094	histidine	HMDB0000177	met-d-Citrate	bioa_009	1:206967359-207467359	-0.183136006762385	0.0889251351817905	0.0394520788560466
MR-PCA	citrate	HMDB0000094	histidine	HMDB0000177	met-d-Citrate	bioa_009	2:6909613-7409613	-0.201143805355905	0.136441844211595	0.140425306398427
MR-PCA	citrate	HMDB0000094	histidine	HMDB0000177	met-d-Citrate	bioa_009	2:211290507-211790507	0.99817391955924	0.199001123464015	5.27800067242878e-07
MR-PCA	citrate	HMDB0000094	histidine	HMDB0000177	met-d-Citrate	bioa_009	2:241907241-242693157	-0.0005718210026701	0.173209384461449	0.9973659260886
MR-PCA	citrate	HMDB0000094	histidine	HMDB0000177	met-d-Citrate	bioa_009	4:77164144-77664144	-0.239069285094855	0.172213513228301	0.165071757783564
MR-PCA	citrate	HMDB0000094	histidine	HMDB0000177	met-d-Citrate	bioa_009	5:14438417-15122542	0.0123509310459286	0.0493386591628097	0.802332401172064
MR-PCA	citrate	HMDB0000094	histidine	HMDB0000177	met-d-Citrate	bioa_009	5:43252947-44074677	0.229199497017896	0.111634172046176	0.0400599455958669
MR-PCA	citrate	HMDB0000094	histidine	HMDB0000177	met-d-Citrate	bioa_009	5:176569252-177069252	0.785559776437305	0.203714062630416	0.0001151688058597
MR-PCA	citrate	HMDB0000094	histidine	HMDB0000177	met-d-Citrate	bioa_009	6:18111878-18611878	-0.121770822504443	0.125308226119727	0.331164794593419
MR-PCA	citrate	HMDB0000094	histidine	HMDB0000177	met-d-Citrate	bioa_009	7:72772933-73272933	0.273775661795595	0.114007901364672	0.0163336128254525
MR-PCA	citrate	HMDB0000094	histidine	HMDB0000177	met-d-Citrate	bioa_009	8:126256694-126756694	0.191858501646405	0.156192100917499	0.219315766258206
MR-PCA	citrate	HMDB0000094	histidine	HMDB0000177	met-d-Citrate	bioa_009	9:95648531-96148531	0.180870670521095	0.14370408770461	0.208163013566971
MR-PCA	citrate	HMDB0000094	histidine	HMDB0000177	met-d-Citrate	bioa_009	9:135899500-136399500	-1.09051301443192	0.186103883298148	4.6370276696448705e-09
MR-PCA	citrate	HMDB0000094	histidine	HMDB0000177	met-d-Citrate	bioa_009	10:64654071-65607438	-0.193331646819315	0.135551239587928	0.153792591232676
MR-PCA	citrate	HMDB0000094	histidine	HMDB0000177	met-d-Citrate	bioa_009	10:94589724-95089724	0.034700406290893	0.15421115293878	0.821964660544087
MR-PCA	citrate	HMDB0000094	histidine	HMDB0000177	met-d-Citrate	bioa_009	11:13111524-13611524	0.0423993770206987	0.162693059388319	0.794393567280348
MR-PCA	citrate	HMDB0000094	histidine	HMDB0000177	met-d-Citrate	bioa_009	11:61356683-61856683	-0.599429166707324	0.139929083627273	1.83722422383947e-05
MR-PCA	citrate	HMDB0000094	histidine	HMDB0000177	met-d-Citrate	bioa_009	12:20812570-21569526	-0.0974763435008984	0.115773412183796	0.399811497377462
MR-PCA	citrate	HMDB0000094	histidine	HMDB0000177	met-d-Citrate	bioa_009	12:120844110-121665390	0.0160246829117278	0.10293027521901	0.876281451340181
MR-PCA	citrate	HMDB0000094	histidine	HMDB0000177	met-d-Citrate	bioa_009	14:55030981-55530981	-0.0973790706504649	0.169973556202791	0.566707543274166
MR-PCA	citrate	HMDB0000094	histidine	HMDB0000177	met-d-Citrate	bioa_009	14:102387585-102887585	-0.181078445903488	0.190678317093697	0.342288038764711
MR-PCA	citrate	HMDB0000094	histidine	HMDB0000177	met-d-Citrate	bioa_009	15:42429423-42929423	-0.128205089352732	0.136476701382118	0.34752963964955
MR-PCA	citrate	HMDB0000094	histidine	HMDB0000177	met-d-Citrate	bioa_009	15:43028726-45186579	-0.451229617639466	0.150325808955399	0.0026849634417542
MR-PCA	citrate	HMDB0000094	histidine	HMDB0000177	met-d-Citrate	bioa_009	17:6092241-7020419	0.0161487623614844	0.0271057070819349	0.551329004662158
MR-PCA	citrate	HMDB0000094	histidine	HMDB0000177	met-d-Citrate	bioa_009	17:57343504-58184169	-0.005403188773778	0.151041080806832	0.971463382274526
MR-PCA	citrate	HMDB0000094	histidine	HMDB0000177	met-d-Citrate	bioa_009	22:18883605-19740639	0.0429023754399468	0.0586028732074885	0.46411574082595
MR-PCA	retinol (vitamin a)	HMDB0000305	4-hydroxy-2-oxoglutaric acid	HMDB0002070	GCST90200405	GCST90199897	18:28939457-29439457	0.0157270787468593	0.103192605969481	0.878867440086547
MR-PCA	retinol (vitamin a)	HMDB0000305	4-hydroxy-2-oxoglutaric acid	HMDB0002070	GCST90200405	GCST90199897	20:38915692-39415692	0.108394662901303	0.0990516122207661	0.273812431956744
MR-PCA	betaine	HMDB0000043	cystine	HMDB0000192	GCST90200425	M31454	2:211290507-211790507	0.0918817255004091	0.25640609513698	0.720085486321279
MR-PCA	betaine	HMDB0000043	cystine	HMDB0000192	GCST90200425	M31454	5:78081434-78907016	-0.0080101744550515	0.123434429178409	0.948258264902257
MR-PCA	betaine	HMDB0000043	cystine	HMDB0000192	GCST90200425	M31454	6:160264283-160825366	0.452314085211187	0.197271546471985	0.0218566364601477
MR-PCA	betaine	HMDB0000043	cystine	HMDB0000192	GCST90200425	M31454	12:68601-568601	-0.183316071347601	0.195709680743511	0.348926532340613
MR-PCA	retinol (vitamin a)	HMDB0000305	1-methylnicotinamide	HMDB0000699	GCST90200405	GCST90200406	18:28939457-29439457	-0.0269891739660672	0.101445719370774	0.790204191428971
MR-PCA	retinol (vitamin a)	HMDB0000305	1-methylnicotinamide	HMDB0000699	GCST90200405	GCST90200406	20:38915692-39415692	-0.118049144099694	0.0973762129041061	0.225397716377358
MR-PCA	ornithine	HMDB0000214	urea	HMDB0000294	GCST90200404	GCST90200417	6:131644358-132144358	0.0191527853406814	0.10626743246368	0.856970485760114
MR-PCA	ornithine	HMDB0000214	urea	HMDB0000294	GCST90200404	GCST90200417	6:161178041-161678041	0.0786076677518147	0.0977269109658651	0.421188801916897
MR-PCA	alpha-tocopherol	HMDB0001893	hippurate	HMDB0000714	GCST90200302	GCST90199624	1:62651807-63403953	0.0745570545891144	0.129039206321723	0.563408567970221
MR-PCA	eicosapentaenoate (epa; 20:5n3)	HMDB0001999	alpha-aminoadipic acid	HMDB0000510	M18467	bioa_025	11:61330635-61830635	-0.0135303152547536	0.0700577140609913	0.846856387694101
MR-PCA	1-methylxanthine	HMDB0010738	caffeine	HMDB0001847	GCST90199763	GCST90200436	8:18005709-18505709	-0.0013809618223064	0.0544985667607182	0.979784235065617
MR-PCA	1-methylxanthine	HMDB0010738	caffeine	HMDB0001847	GCST90199763	GCST90200436	15:74275585-74775585	0.43043656389639	0.0946586076211144	5.43508488285998e-06
MR-PCA	1-methylxanthine	HMDB0010738	caffeine	HMDB0001847	GCST90199763	GCST90200436	15:74777880-75599999	0.143489216528206	0.0949491350358378	0.130731913028256
MR-PCA	s-1-pyrroline-5-carboxylate	HMDB0001301	n6,n6,n6-trimethyllysine	HMDB0001325	GCST90200381	GCST90200344	1:18949448-19449448	-0.0617592931308129	0.079170546935022	0.435344286839448
MR-PCA	s-1-pyrroline-5-carboxylate	HMDB0001301	n6,n6,n6-trimethyllysine	HMDB0001325	GCST90200381	GCST90200344	8:144432748-145014955	-0.0277274160814542	0.0413056090773181	0.502045460339435
MR-PCA	leucine	HMDB0000687	aspartate	HMDB0000191	met-d-Leu	bioa_004	2:27480940-28253616	-0.173901876587282	0.172360034422583	0.313000784933306
MR-PCA	leucine	HMDB0000687	aspartate	HMDB0000191	met-d-Leu	bioa_004	2:64975088-65475088	-0.123562510084234	0.253372479825456	0.625782617979973
MR-PCA	leucine	HMDB0000687	aspartate	HMDB0000191	met-d-Leu	bioa_004	2:165251927-165751927	0.337928398535158	0.23398141993115	0.148667784194092
MR-PCA	leucine	HMDB0000687	aspartate	HMDB0000191	met-d-Leu	bioa_004	3:135548658-136048658	0.169594054852456	0.315435070014925	0.590817851726172
MR-PCA	leucine	HMDB0000687	aspartate	HMDB0000191	met-d-Leu	bioa_004	4:88670985-89475171	-0.231461390529549	0.0922577937828443	0.0121123328909445
MR-PCA	leucine	HMDB0000687	aspartate	HMDB0000191	met-d-Leu	bioa_004	8:76204025-76704025	-0.162652850488827	0.295960470911754	0.582610041376632
MR-PCA	leucine	HMDB0000687	aspartate	HMDB0000191	met-d-Leu	bioa_004	12:56220625-57115338	0.419599150926083	0.211007628724456	0.0467509311487701
MR-PCA	leucine	HMDB0000687	aspartate	HMDB0000191	met-d-Leu	bioa_004	12:111660219-112160219	-0.195602556235049	0.289687945343784	0.499537181993424
MR-PCA	leucine	HMDB0000687	aspartate	HMDB0000191	met-d-Leu	bioa_004	16:69315747-70908300	0.0628874125524106	0.126729291674092	0.619729162712357
MR-PCA	leucine	HMDB0000687	aspartate	HMDB0000191	met-d-Leu	bioa_004	16:71899923-72399923	0.367669133164982	0.193516220858152	0.057441045178985
MR-PCA	leucine	HMDB0000687	aspartate	HMDB0000191	met-d-Leu	bioa_004	19:49054215-49554215	0.414282739925097	0.246315592528237	0.0925846542232849
MR-PCA	leucine	HMDB0000687	aspartate	HMDB0000191	met-d-Leu	bioa_004	22:18665282-19165282	0.269003512986882	0.234541558939347	0.251409208420333
MR-PCA	spermidine	HMDB0001257	tryptophan	HMDB0000929	bioa_033	M00054	1:247760300-248289451	0.0035277669873594	0.0873294140429639	0.967777346357098
MR-PCA	3-aminoisobutyrate	HMDB0002166	valine	HMDB0000883	GCST90200310	bioa_022	5:34511619-35593952	-0.0024794731395368	0.0079564644213296	0.755321719502771
MR-PCA	3-aminoisobutyrate	HMDB0002166	valine	HMDB0000883	GCST90200310	bioa_022	12:89320-602261	0.0064960930523889	0.0230379280567041	0.77796356896078
MR-PCA	2-aminobutyrate	HMDB0000452	isoleucine	HMDB0000172	M32348	bioa_010	2:64958074-65458074	0.137909252702938	0.028814502965211	1.70048647562397e-06
MR-PCA	2-aminobutyrate	HMDB0000452	isoleucine	HMDB0000172	M32348	bioa_010	4:88993818-89493818	-0.276574235115372	0.0439313661168886	3.06216373264432e-10
MR-PCA	tyrosine	HMDB0000158	citrulline	HMDB0000904	M01299	M02132	1:154514715-155014715	-0.098458946016345	0.14671846045446	0.502173381033296
MR-PCA	tyrosine	HMDB0000158	citrulline	HMDB0000904	M01299	M02132	6:111242119-112061922	-0.0401622023941483	0.131280535302413	0.759660563861427
MR-PCA	tyrosine	HMDB0000158	citrulline	HMDB0000904	M01299	M02132	16:71357384-72149586	0.226784903430523	0.130679748561379	0.0826655540952522
MR-PCA	3-methyl-2-oxovalerate	HMDB0000491	2-hydroxyphenylacetate	HMDB0000669	M15676	GCST90200369	4:88976422-89476422	0.0442633642608769	0.132061978778277	0.73749598949156
MR-PCA	glutamine	HMDB0000641	oleate (18:1n9)	HMDB0000207	GCST90200419	M01359	12:56335248-57115338	-0.117443824759976	0.0716956381754639	0.101403162708374
MR-PCA	1-stearoyl-2-oleoyl-gps (18:0/18:1)	HMDB0010163	s-1-pyrroline-5-carboxylate	HMDB0001301	GCST90199652	GCST90200381	3:56598999-57098999	-0.0588569812326993	0.100165238153063	0.556801566476152
MR-PCA	paraxanthine	HMDB0001860	thyroxine	HMDB0000248	GCST90199654	GCST90200293	19:41091229-41591229	-0.048811682425501	0.0911379817271954	0.592248837753547
MR-PCA	trans-urocanate	HMDB0000301	cysteine	HMDB0000574	GCST90200416	GCST90200439	8:17963874-18463874	0.0312358057514142	0.0919048529548234	0.733953582632851
MR-PCA	trans-urocanate	HMDB0000301	cysteine	HMDB0000574	GCST90200416	GCST90200439	12:96124750-96624750	0.0342632257460425	0.0544208071218899	0.528957699503207
MR-PCA	trans-urocanate	HMDB0000301	cysteine	HMDB0000574	GCST90200416	GCST90200439	19:51269710-51769710	0.192993147952926	0.0677120881143868	0.0043691432594378
MR-PCA	biliverdin	HMDB0001008	spermidine	HMDB0001257	GCST90200706	GCST90200423	2:233898737-234978158	0.035457051238455	0.0282892688231179	0.210069407675156
MR-PCA	biliverdin	HMDB0001008	spermidine	HMDB0001257	GCST90200706	GCST90200423	12:21102315-21602315	0.21724611624803	0.11426155636309	0.0572620197505331
MR-PCA	glycine	HMDB0000123	taurine	HMDB0000251	met-d-Gly	bioa_034	1:11606378-12106378	0.301106567820481	0.299342727907978	0.314467344070228
MR-PCA	glycine	HMDB0000123	taurine	HMDB0000251	met-d-Gly	bioa_034	1:75982013-76482013	-0.0988566673292807	0.204579824666352	0.628940908698242
MR-PCA	glycine	HMDB0000123	taurine	HMDB0000251	met-d-Gly	bioa_034	1:120004506-120504506	-0.703020358768171	0.230710996625238	0.0023099126142194
MR-PCA	glycine	HMDB0000123	taurine	HMDB0000251	met-d-Gly	bioa_034	1:151589838-152089838	-0.0432787137950987	0.396446428586348	0.913070341072163
MR-PCA	glycine	HMDB0000123	taurine	HMDB0000251	met-d-Gly	bioa_034	2:165276338-165776338	-0.467293056841421	0.257995440749945	0.0701028724121136
MR-PCA	glycine	HMDB0000123	taurine	HMDB0000251	met-d-Gly	bioa_034	2:208538752-212979649	-0.0503469583711789	0.0205529743494944	0.0143007409239338
MR-PCA	glycine	HMDB0000123	taurine	HMDB0000251	met-d-Gly	bioa_034	2:226790540-227290540	0.257372825376745	0.277887081568992	0.354353625872613
MR-PCA	glycine	HMDB0000123	taurine	HMDB0000251	met-d-Gly	bioa_034	3:12110357-12610357	0.16053067135027	0.264438514966372	0.543809522377791
MR-PCA	glycine	HMDB0000123	taurine	HMDB0000251	met-d-Gly	bioa_034	3:48534270-49826414	-0.0135626047558978	0.288119174999936	0.962455127041326
MR-PCA	glycine	HMDB0000123	taurine	HMDB0000251	met-d-Gly	bioa_034	3:125116791-126249375	-0.049490173970998	0.0984364475849225	0.615131122514757
MR-PCA	glycine	HMDB0000123	taurine	HMDB0000251	met-d-Gly	bioa_034	4:89427537-89927537	-0.532741122168252	0.303835177970677	0.0795353350413055
MR-PCA	glycine	HMDB0000123	taurine	HMDB0000251	met-d-Gly	bioa_034	4:102676923-103438709	0.219302282506443	0.239354474993802	0.35954949016113
MR-PCA	glycine	HMDB0000123	taurine	HMDB0000251	met-d-Gly	bioa_034	5:90005685-90505685	-0.155731779651595	0.277505834917407	0.574672243766175
MR-PCA	glycine	HMDB0000123	taurine	HMDB0000251	met-d-Gly	bioa_034	5:131427047-131927047	-0.1271815945828	0.431856834000361	0.768376293373197
MR-PCA	glycine	HMDB0000123	taurine	HMDB0000251	met-d-Gly	bioa_034	6:131620261-132120261	0.877860059138312	0.411887797497094	0.0330637162244087
MR-PCA	glycine	HMDB0000123	taurine	HMDB0000251	met-d-Gly	bioa_034	6:160518860-161018860	0.0121801838777953	0.298994038354296	0.967505394385431
MR-PCA	glycine	HMDB0000123	taurine	HMDB0000251	met-d-Gly	bioa_034	7:55560073-56715237	-0.007315993178873	0.132676985476186	0.956025823163969
MR-PCA	glycine	HMDB0000123	taurine	HMDB0000251	met-d-Gly	bioa_034	8:8915380-9434231	-0.0756129450233378	0.111232411182598	0.496647321708239
MR-PCA	glycine	HMDB0000123	taurine	HMDB0000251	met-d-Gly	bioa_034	8:17169461-17669461	0.286447048892134	0.176903037426087	0.105397367702076
MR-PCA	glycine	HMDB0000123	taurine	HMDB0000251	met-d-Gly	bioa_034	8:116710729-117210729	0.189613142894776	0.353111843714631	0.591283101591397
MR-PCA	glycine	HMDB0000123	taurine	HMDB0000251	met-d-Gly	bioa_034	8:126212070-126756694	-0.366350445365237	0.157744972295804	0.0202102063890072
MR-PCA	glycine	HMDB0000123	taurine	HMDB0000251	met-d-Gly	bioa_034	9:5668443-7086536	-0.0252485464995934	0.0998169266140578	0.800307974328315
MR-PCA	glycine	HMDB0000123	taurine	HMDB0000251	met-d-Gly	bioa_034	11:8005408-8505408	0.21693819962707	0.220681256943704	0.325588428510972
MR-PCA	glycine	HMDB0000123	taurine	HMDB0000251	met-d-Gly	bioa_034	12:115016-615016	0.887828976538592	0.251719464771244	0.0004202058095749
MR-PCA	glycine	HMDB0000123	taurine	HMDB0000251	met-d-Gly	bioa_034	12:21136493-21636493	0.156099776774051	0.275789164439953	0.5713861154545
MR-PCA	glycine	HMDB0000123	taurine	HMDB0000251	met-d-Gly	bioa_034	12:46468358-47667420	0.216218830003018	0.165185020796161	0.190551499295085
MR-PCA	glycine	HMDB0000123	taurine	HMDB0000251	met-d-Gly	bioa_034	12:56615338-57115338	0.0091978539640365	0.19664901565265	0.962694190686247
MR-PCA	glycine	HMDB0000123	taurine	HMDB0000251	met-d-Gly	bioa_034	12:57516305-58016305	-0.214069967163345	0.255357775010144	0.401854442482014
MR-PCA	glycine	HMDB0000123	taurine	HMDB0000251	met-d-Gly	bioa_034	12:59343804-59843804	0.205366064150479	0.276554682610109	0.457731428521953
MR-PCA	glycine	HMDB0000123	taurine	HMDB0000251	met-d-Gly	bioa_034	13:50472895-50972895	-0.323033985103083	0.26186348559019	0.217353147246821
MR-PCA	glycine	HMDB0000123	taurine	HMDB0000251	met-d-Gly	bioa_034	14:100551720-101051720	-0.42881501545111	0.301027346804602	0.154300286077746
MR-PCA	glycine	HMDB0000123	taurine	HMDB0000251	met-d-Gly	bioa_034	15:42451374-42951374	0.237254944120855	0.301220933692464	0.430904808851224
MR-PCA	glycine	HMDB0000123	taurine	HMDB0000251	met-d-Gly	bioa_034	15:43028726-44613739	-0.0020229505008551	0.299485522223333	0.994610528462912
MR-PCA	glycine	HMDB0000123	taurine	HMDB0000251	met-d-Gly	bioa_034	15:58180763-58713267	0.278758223920197	0.182743094767513	0.127156757318729
MR-PCA	glycine	HMDB0000123	taurine	HMDB0000251	met-d-Gly	bioa_034	16:79678196-80178196	-1.29055995000561	0.314393761476247	4.04461997394709e-05
MR-PCA	glycine	HMDB0000123	taurine	HMDB0000251	met-d-Gly	bioa_034	16:80626853-81422810	-0.146202735617647	0.10339995833044	0.157375548494452
MR-PCA	glycine	HMDB0000123	taurine	HMDB0000251	met-d-Gly	bioa_034	17:45235982-45996386	0.034082380363577	0.220754782509979	0.877302061208502
MR-PCA	glycine	HMDB0000123	taurine	HMDB0000251	met-d-Gly	bioa_034	19:17984588-18484588	-0.0451455546890316	0.247342055131933	0.855172494068691
MR-PCA	glycine	HMDB0000123	taurine	HMDB0000251	met-d-Gly	bioa_034	19:33473705-33973705	0.63330726161358	0.207118831900804	0.0022304271355331
MR-PCA	glycine	HMDB0000123	taurine	HMDB0000251	met-d-Gly	bioa_034	19:41103107-41603107	0.190062921670663	0.236454281442237	0.421510119624141
MR-PCA	glycine	HMDB0000123	citrulline	HMDB0000904	met-d-Gly	M02132	1:11606378-12106378	-0.420306635499485	0.571608548007126	0.462153750887265
MR-PCA	glycine	HMDB0000123	citrulline	HMDB0000904	met-d-Gly	M02132	1:75982013-76482013	-0.140967076695576	0.372648605798067	0.705219487521432
MR-PCA	glycine	HMDB0000123	citrulline	HMDB0000904	met-d-Gly	M02132	1:120004506-120504506	0.100249083066439	0.495334064446498	0.839614336176098
MR-PCA	glycine	HMDB0000123	citrulline	HMDB0000904	met-d-Gly	M02132	1:151589838-152089838	0.0502125228561757	0.734466345485124	0.945494290149844
MR-PCA	glycine	HMDB0000123	citrulline	HMDB0000904	met-d-Gly	M02132	2:165276338-165776338	0.0299282367909684	0.529609887118668	0.954935556377966
MR-PCA	glycine	HMDB0000123	citrulline	HMDB0000904	met-d-Gly	M02132	2:208538752-212979649	-0.158250303627555	0.0495691647860853	0.0014103960422055
MR-PCA	glycine	HMDB0000123	citrulline	HMDB0000904	met-d-Gly	M02132	2:226790540-227290540	-0.934405121693328	0.591642080965184	0.114257658613393
MR-PCA	glycine	HMDB0000123	citrulline	HMDB0000904	met-d-Gly	M02132	3:12110357-12610357	0.392930499187851	0.54010795480002	0.466917490756628
MR-PCA	glycine	HMDB0000123	citrulline	HMDB0000904	met-d-Gly	M02132	3:48534270-49826414	-0.389300469282593	0.56411208298402	0.490123811474983
MR-PCA	glycine	HMDB0000123	citrulline	HMDB0000904	met-d-Gly	M02132	3:125116791-126249375	-0.104924347737842	0.173785013639512	0.546003569239739
MR-PCA	glycine	HMDB0000123	citrulline	HMDB0000904	met-d-Gly	M02132	4:89427537-89927537	0.284628318516024	0.611199471684102	0.641438774021332
MR-PCA	glycine	HMDB0000123	citrulline	HMDB0000904	met-d-Gly	M02132	4:102676923-103438709	0.0889636001306728	0.480998402481992	0.853263449787954
MR-PCA	glycine	HMDB0000123	citrulline	HMDB0000904	met-d-Gly	M02132	5:90005685-90505685	0.842069096563582	0.50650768699108	0.0964125368778769
MR-PCA	glycine	HMDB0000123	citrulline	HMDB0000904	met-d-Gly	M02132	6:131620261-132120261	-0.0017606427119088	0.750860653601575	0.998129095801101
MR-PCA	glycine	HMDB0000123	citrulline	HMDB0000904	met-d-Gly	M02132	6:160518860-161018860	0.0988690434754629	0.593576594310882	0.867712390484919
MR-PCA	glycine	HMDB0000123	citrulline	HMDB0000904	met-d-Gly	M02132	7:55560073-56715237	0.271321192729202	0.245172055420545	0.26844256821086
MR-PCA	glycine	HMDB0000123	citrulline	HMDB0000904	met-d-Gly	M02132	8:8915380-9434231	-0.232161105245117	0.196575013975855	0.237590570401418
MR-PCA	glycine	HMDB0000123	citrulline	HMDB0000904	met-d-Gly	M02132	8:116710729-117210729	-1.0011172545905	0.69472140994397	0.149575044114483
MR-PCA	glycine	HMDB0000123	citrulline	HMDB0000904	met-d-Gly	M02132	8:126212070-126756694	-0.021861762216433	0.364147513899075	0.952127395434712
MR-PCA	glycine	HMDB0000123	citrulline	HMDB0000904	met-d-Gly	M02132	9:5668443-7086536	-0.0145524577632133	0.195171178767939	0.940562784193454
MR-PCA	glycine	HMDB0000123	citrulline	HMDB0000904	met-d-Gly	M02132	12:115016-615016	1.12185989559506	0.541715985178426	0.0383646462088845
MR-PCA	glycine	HMDB0000123	citrulline	HMDB0000904	met-d-Gly	M02132	12:21136493-21636493	0.747980593493936	0.558610925336343	0.180570343946848
MR-PCA	glycine	HMDB0000123	citrulline	HMDB0000904	met-d-Gly	M02132	12:46468358-47667420	0.701517699460626	0.311405984142997	0.024275348187152
MR-PCA	glycine	HMDB0000123	citrulline	HMDB0000904	met-d-Gly	M02132	12:56615338-57115338	-0.634086192325411	0.397440672549494	0.110617562429701
MR-PCA	glycine	HMDB0000123	citrulline	HMDB0000904	met-d-Gly	M02132	12:57516305-58016305	-0.104914318893677	0.53258500930362	0.843834778632934
MR-PCA	glycine	HMDB0000123	citrulline	HMDB0000904	met-d-Gly	M02132	12:59343804-59843804	0.54322901282603	0.670302191449973	0.41769650337689
MR-PCA	glycine	HMDB0000123	citrulline	HMDB0000904	met-d-Gly	M02132	14:100551720-101051720	0.734056695814317	0.813131412692902	0.366657083165437
MR-PCA	glycine	HMDB0000123	citrulline	HMDB0000904	met-d-Gly	M02132	15:42451374-42951374	-0.245457348901922	0.606574366623775	0.685726277951919
MR-PCA	glycine	HMDB0000123	citrulline	HMDB0000904	met-d-Gly	M02132	15:43028726-44613739	-0.137348715348921	0.633834235783339	0.828446037932979
MR-PCA	glycine	HMDB0000123	citrulline	HMDB0000904	met-d-Gly	M02132	15:58180763-58713267	0.10309640803809	0.379480437546615	0.785869777321071
MR-PCA	glycine	HMDB0000123	citrulline	HMDB0000904	met-d-Gly	M02132	16:79678196-80178196	-0.790600225088722	0.631596912447479	0.210661672894552
MR-PCA	glycine	HMDB0000123	citrulline	HMDB0000904	met-d-Gly	M02132	16:80626853-81422810	0.478997753139221	0.24141283335389	0.0472398223455699
MR-PCA	glycine	HMDB0000123	citrulline	HMDB0000904	met-d-Gly	M02132	17:45235982-45996386	-0.223133137353729	0.454591809451617	0.62353760362277
MR-PCA	glycine	HMDB0000123	citrulline	HMDB0000904	met-d-Gly	M02132	19:17984588-18484588	-0.0700541823286743	0.480995902063172	0.884202406435956
MR-PCA	glycine	HMDB0000123	citrulline	HMDB0000904	met-d-Gly	M02132	19:33473705-33973705	0.101566858183342	0.493852409878453	0.837054652738369
MR-PCA	aspartate	HMDB0000191	5-oxoproline	HMDB0000267	GCST90200370	GCST90200280	3:56598999-57098999	0.0032602259048394	0.080965433305196	0.967880353185867
MR-PCA	aspartate	HMDB0000191	5-oxoproline	HMDB0000267	GCST90200370	GCST90200280	5:36388589-36888589	-0.0077464449975492	0.0854785679521168	0.927791033418486
MR-PCA	valine	HMDB0000883	glucuronate	HMDB0000127	M01649	GCST90199641	4:88976422-89476422	0.0862174584392139	0.126901116319213	0.496880256862238
MR-PCA	citrate	HMDB0000094	tryptophan	HMDB0000929	met-d-Citrate	M00054	1:206967359-207467359	-0.483970702893504	0.294713179197845	0.100553680380643
MR-PCA	citrate	HMDB0000094	tryptophan	HMDB0000929	met-d-Citrate	M00054	2:6909613-7409613	0.468994759991036	0.468488055239932	0.316787372172718
MR-PCA	citrate	HMDB0000094	tryptophan	HMDB0000929	met-d-Citrate	M00054	2:211290507-211790507	0.628230755796574	0.659280116145202	0.340638639438688
MR-PCA	citrate	HMDB0000094	tryptophan	HMDB0000929	met-d-Citrate	M00054	2:241907241-242693157	0.569196358754412	0.574105011827646	0.32146594264863
MR-PCA	citrate	HMDB0000094	tryptophan	HMDB0000929	met-d-Citrate	M00054	4:77164144-77664144	-0.623601122977046	0.570778684286812	0.274593833766064
MR-PCA	citrate	HMDB0000094	tryptophan	HMDB0000929	met-d-Citrate	M00054	5:14438417-15122542	-0.187785489067143	0.163533264797916	0.250844130708482
MR-PCA	citrate	HMDB0000094	tryptophan	HMDB0000929	met-d-Citrate	M00054	5:43252947-44074677	0.74643579474324	0.374876469496226	0.0464642486418435
MR-PCA	citrate	HMDB0000094	tryptophan	HMDB0000929	met-d-Citrate	M00054	5:176569252-177069252	0.408353624357543	0.675180196207528	0.545307325218132
MR-PCA	citrate	HMDB0000094	tryptophan	HMDB0000929	met-d-Citrate	M00054	6:18111878-18611878	-0.933525577407037	0.415275607617185	0.0245783379332323
MR-PCA	citrate	HMDB0000094	tryptophan	HMDB0000929	met-d-Citrate	M00054	7:72772933-73272933	-0.726540142137589	0.377823045971208	0.0544845623854959
MR-PCA	citrate	HMDB0000094	tryptophan	HMDB0000929	met-d-Citrate	M00054	8:126256694-126756694	-0.0446314665121313	0.517843402342342	0.931317615549129
MR-PCA	citrate	HMDB0000094	tryptophan	HMDB0000929	met-d-Citrate	M00054	9:95648531-96148531	0.0874740999327166	0.476144195052964	0.854238245126399
MR-PCA	citrate	HMDB0000094	tryptophan	HMDB0000929	met-d-Citrate	M00054	9:135899500-136399500	-0.591986679144249	0.616966139231976	0.33730066110064
MR-PCA	citrate	HMDB0000094	tryptophan	HMDB0000929	met-d-Citrate	M00054	10:64654071-65607438	-0.124662638296959	0.44927045953416	0.781413148046936
MR-PCA	citrate	HMDB0000094	tryptophan	HMDB0000929	met-d-Citrate	M00054	10:94589724-95089724	-0.283520840772987	0.521757158825514	0.586857063479664
MR-PCA	citrate	HMDB0000094	tryptophan	HMDB0000929	met-d-Citrate	M00054	11:13111524-13611524	-0.134740304504284	0.539201773263459	0.802673602375604
MR-PCA	citrate	HMDB0000094	tryptophan	HMDB0000929	met-d-Citrate	M00054	11:61356683-61856683	-0.495559846165605	0.463674845351159	0.285175185176873
MR-PCA	citrate	HMDB0000094	tryptophan	HMDB0000929	met-d-Citrate	M00054	12:20812570-21569526	-1.00116418356512	0.381210436476018	0.0086324547738991
MR-PCA	citrate	HMDB0000094	tryptophan	HMDB0000929	met-d-Citrate	M00054	12:120844110-121665390	0.282312840163875	0.34120095923676	0.408005122237996
MR-PCA	citrate	HMDB0000094	tryptophan	HMDB0000929	met-d-Citrate	M00054	14:55030981-55530981	-0.498414032298015	0.563314831892171	0.376271146696741
MR-PCA	citrate	HMDB0000094	tryptophan	HMDB0000929	met-d-Citrate	M00054	14:102387585-102887585	-0.586372914556743	0.632016309883771	0.353521025286005
MR-PCA	citrate	HMDB0000094	tryptophan	HMDB0000929	met-d-Citrate	M00054	15:42429423-42929423	-1.1961831144494	0.447931101963192	0.0075746880319668
MR-PCA	citrate	HMDB0000094	tryptophan	HMDB0000929	met-d-Citrate	M00054	15:43028726-45186579	-0.500773374442943	0.498162909138105	0.314781209997308
MR-PCA	citrate	HMDB0000094	tryptophan	HMDB0000929	met-d-Citrate	M00054	17:6092241-7020419	0.0541381381706857	0.089840068040138	0.546771019543045
MR-PCA	citrate	HMDB0000094	tryptophan	HMDB0000929	met-d-Citrate	M00054	17:57343504-58184169	-0.909449965292634	0.498571718743785	0.0681353508303929
MR-PCA	citrate	HMDB0000094	tryptophan	HMDB0000929	met-d-Citrate	M00054	22:18883605-19740639	0.282187111740263	0.194223504168448	0.146251831890164
MR-PCA	3-(4-hydroxyphenyl)lactate	HMDB0000755	citrate	HMDB0000094	M32197	M01564	17:79879970-80379970	0.0943665232346428	0.13490460127619	0.48423611837129
MR-PCA	arachidonate (20:4n6)	HMDB0001043	1-methylxanthine	HMDB0010738	GCST90200358	M34389	11:61052244-62029047	-0.0781425566739073	0.0620763139019654	0.208097384640987
MR-PCA	spermidine	HMDB0001257	cortisol	HMDB0000063	GCST90200423	M01712	1:247789451-248289451	0.0703430998632476	0.133521907031518	0.598312929529761
MR-PCA	1-methylurate	HMDB0003099	leucine	HMDB0000687	M34395	GCST90200389	8:18010431-18510431	0.0942292816120696	0.0829262049425862	0.255829845515287
MR-PCA	serine	HMDB0000187	4-methyl-2-oxopentanoate	HMDB0000695	bioa_018	GCST90199655	1:11610843-12110843	-0.363700514165326	0.28786561551529	0.206431619520187
MR-PCA	serine	HMDB0000187	4-methyl-2-oxopentanoate	HMDB0000695	bioa_018	GCST90199655	1:119427250-120522606	0.0820781727384298	0.0858238247132953	0.338892153199231
MR-PCA	serine	HMDB0000187	4-methyl-2-oxopentanoate	HMDB0000695	bioa_018	GCST90199655	2:27480940-27980940	-0.869536697949288	0.289295524166814	0.0026496684176379
MR-PCA	serine	HMDB0000187	4-methyl-2-oxopentanoate	HMDB0000695	bioa_018	GCST90199655	2:211315692-212076215	0.238156811876521	0.11345308454437	0.035802305607426
MR-PCA	serine	HMDB0000187	4-methyl-2-oxopentanoate	HMDB0000695	bioa_018	GCST90199655	3:125660381-126160381	0.180000707141597	0.204303112422962	0.378292215211897
MR-PCA	serine	HMDB0000187	4-methyl-2-oxopentanoate	HMDB0000695	bioa_018	GCST90199655	7:55551853-56922308	0.0565411577531161	0.118386790371007	0.632937175778961
MR-PCA	serine	HMDB0000187	4-methyl-2-oxopentanoate	HMDB0000695	bioa_018	GCST90199655	8:126232621-126732621	-0.812426932191981	0.29339106233005	0.005621270764783
MR-PCA	serine	HMDB0000187	4-methyl-2-oxopentanoate	HMDB0000695	bioa_018	GCST90199655	10:65065800-65565800	0.446272467954061	0.344356493392348	0.194989039202437
MR-PCA	beta-citrylglutamate	HMDB0241915	alpha-ketoglutaramate*	HMDB0001552	GCST90199911	GCST90199885	3:183486882-183986882	0.138721151077931	0.102047400955581	0.174026344507188
MR-PCA	beta-citrylglutamate	HMDB0241915	alpha-ketoglutaramate*	HMDB0001552	GCST90199911	GCST90199885	11:88203934-92094388	-0.0353512985067226	0.0253473382431771	0.163113872504904
MR-PCA	arachidonate (20:4n6)	HMDB0001043	inosine	HMDB0000195	GCST90200358	M01123	11:61052244-62029047	0.0903733667397674	0.0870920785245759	0.29942088425612
MR-PCA	leucine	HMDB0000687	taurine	HMDB0000251	met-d-Leu	GCST90200420	2:27480940-28253616	-0.451767889427621	0.369279858322935	0.2211879454472
MR-PCA	leucine	HMDB0000687	taurine	HMDB0000251	met-d-Leu	GCST90200420	2:64975088-65475088	-0.1411268905419	0.409527420147757	0.730388236323503
MR-PCA	leucine	HMDB0000687	taurine	HMDB0000251	met-d-Leu	GCST90200420	2:165251927-165751927	0.227162319970446	0.435049475943973	0.601563917676866
MR-PCA	leucine	HMDB0000687	taurine	HMDB0000251	met-d-Leu	GCST90200420	4:86953335-87453335	-0.124777037777745	0.36358791600284	0.731461111614737
MR-PCA	leucine	HMDB0000687	taurine	HMDB0000251	met-d-Leu	GCST90200420	4:87663610-88163610	-0.0055958341879399	0.395122051056781	0.988700502936489
MR-PCA	leucine	HMDB0000687	taurine	HMDB0000251	met-d-Leu	GCST90200420	4:88670985-89475171	0.0781204897099972	0.131667148823987	0.552968353163671
MR-PCA	leucine	HMDB0000687	taurine	HMDB0000251	met-d-Leu	GCST90200420	8:76204025-76704025	-0.0956067296366355	0.40532857116977	0.81352994965295
MR-PCA	leucine	HMDB0000687	taurine	HMDB0000251	met-d-Leu	GCST90200420	12:56220625-57115338	0.380216481746492	0.284231347668611	0.180994012380167
MR-PCA	leucine	HMDB0000687	taurine	HMDB0000251	met-d-Leu	GCST90200420	16:69315747-70908300	-0.186951450114967	0.227920056498787	0.412073544155151
MR-PCA	leucine	HMDB0000687	taurine	HMDB0000251	met-d-Leu	GCST90200420	16:71899923-72399923	-0.210250935082609	0.338226363516965	0.53418658844226
MR-PCA	leucine	HMDB0000687	taurine	HMDB0000251	met-d-Leu	GCST90200420	17:6935779-7435779	-0.410676502569327	0.308814900863811	0.183568758173497
MR-PCA	leucine	HMDB0000687	taurine	HMDB0000251	met-d-Leu	GCST90200420	19:49054215-49554215	-0.13927817892715	0.309808523070042	0.653026200943928
MR-PCA	glutamine	HMDB0000641	s-1-pyrroline-5-carboxylate	HMDB0001301	bioa_006	GCST90200381	2:27200724-28253174	0.511055047882403	0.27687728756686	0.0649238996830739
MR-PCA	glutamine	HMDB0000641	s-1-pyrroline-5-carboxylate	HMDB0001301	bioa_006	GCST90200381	2:191299636-192089976	0.223384953723962	0.316223148479943	0.479929744857646
MR-PCA	glutamine	HMDB0000641	s-1-pyrroline-5-carboxylate	HMDB0001301	bioa_006	GCST90200381	6:20469561-20969561	0.190155680079561	0.53539510897371	0.72246307861472
MR-PCA	glutamine	HMDB0000641	s-1-pyrroline-5-carboxylate	HMDB0001301	bioa_006	GCST90200381	7:72732874-73232874	-0.0981398388099287	0.40824449755373	0.810024238521532
MR-PCA	glutamine	HMDB0000641	s-1-pyrroline-5-carboxylate	HMDB0001301	bioa_006	GCST90200381	8:134082558-134582558	-0.306165892758716	0.374870141222922	0.414085484215367
MR-PCA	glutamine	HMDB0000641	s-1-pyrroline-5-carboxylate	HMDB0001301	bioa_006	GCST90200381	9:4032942-4532942	0.590298872235759	0.413150150693787	0.153068728373677
MR-PCA	glutamine	HMDB0000641	s-1-pyrroline-5-carboxylate	HMDB0001301	bioa_006	GCST90200381	10:64798306-65565800	1.32441189524481	0.608541110531482	0.02952744818484
MR-PCA	glutamine	HMDB0000641	s-1-pyrroline-5-carboxylate	HMDB0001301	bioa_006	GCST90200381	10:99109412-99609412	0.291454033563503	0.241269813499221	0.227047104743087
MR-PCA	glutamine	HMDB0000641	s-1-pyrroline-5-carboxylate	HMDB0001301	bioa_006	GCST90200381	12:46679007-47711183	0.222837609111493	0.226810892374593	0.325862468230483
