## Supplementary material for "MR-link-2: pleiotropy robust *cis* Mendelian randomization validated in four independent gold-standard datasets of causality": Table S6 in tab separated txt.gz format: supplementary_table_6_regional_mr_results.txt (part 239 of 280)

method	exposure name	exposure hmdb_id	outcome name	outcome hmdb_id	exposure accession	outcome accession	associated region	alpha estimate	se(alpha)	P(alpha)	ivs in region
MR-PCA	glutamine	HMDB0000641	s-1-pyrroline-5-carboxylate	HMDB0001301	bioa_006	GCST90200381	12:56615040-57375879	-0.0362298185994839	0.0932014979709735	0.697479060423641
MR-PCA	glutamine	HMDB0000641	s-1-pyrroline-5-carboxylate	HMDB0001301	bioa_006	GCST90200381	12:59344212-60165849	0.484773206328653	0.322922653090346	0.133302463140566
MR-PCA	glutamine	HMDB0000641	s-1-pyrroline-5-carboxylate	HMDB0001301	bioa_006	GCST90200381	14:100594368-101094368	-0.741948126670081	0.435629208774965	0.0885373211276447
MR-PCA	glutamine	HMDB0000641	s-1-pyrroline-5-carboxylate	HMDB0001301	bioa_006	GCST90200381	15:58477325-58977325	-0.903057643076783	0.38469218896085	0.0189008320172691
MR-PCA	phosphate	HMDB0001429	1-(1-enyl-stearoyl)-2-arachidonoyl-gpe (p-18:0/20:4)*	HMDB0005779	GCST90200393	GCST90200058	1:21570042-22070042	0.0854696970659855	0.0810757438707977	0.291793348070413
MR-PCA	2-hydroxyphenylacetate	HMDB0000669	tryptophan	HMDB0000929	GCST90200369	bioa_020	9:131329579-131829579	0.0046409671210445	0.0485654717420895	0.923869206934902
MR-PCA	2-hydroxyphenylacetate	HMDB0000669	tryptophan	HMDB0000929	GCST90200369	bioa_020	12:122051275-122551275	-0.0501246242821553	0.0847696525346592	0.554316831660796
MR-PCA	arginine	HMDB0000517	3-methyl-2-oxovalerate	HMDB0000491	GCST90200372	M15676	4:77758299-78258299	-0.190598041836815	0.165486195081872	0.249425516840376
MR-PCA	arginine	HMDB0000517	3-methyl-2-oxovalerate	HMDB0000491	GCST90200372	M15676	6:131644358-132148208	-0.0578883920656245	0.136636473445377	0.671808539509413
MR-PCA	arginine	HMDB0000517	3-methyl-2-oxovalerate	HMDB0000491	GCST90200372	M15676	10:99896895-100396895	0.18251802014998	0.124160950625713	0.141558650564143
MR-PCA	orotate	HMDB0000226	alanine	HMDB0000161	GCST90200392	bioa_001	3:123305909-124961335	0.0078201334281135	0.0100208559123193	0.43516383706902
MR-PCA	orotate	HMDB0000226	alanine	HMDB0000161	GCST90200392	bioa_001	7:32831514-33590783	-0.0355552517982931	0.0186504860005293	0.0565985700315664
MR-PCA	acetylphosphate	HMDB0001494	cysteinylglycine	HMDB0000078	M15488	GCST90200364	1:109564880-110064880	0.110509709555086	0.146528137442255	0.450736560809941
MR-PCA	acetylphosphate	HMDB0001494	cysteinylglycine	HMDB0000078	M15488	GCST90200364	6:96128415-96628415	0.0305661484944445	0.177516519524467	0.863290023745515
MR-PCA	acetylphosphate	HMDB0001494	isoleucine	HMDB0000172	M15488	met-d-Ile	1:109564880-110064880	-0.0596667029488451	0.0362595907427842	0.0998579553637613
MR-PCA	acetylphosphate	HMDB0001494	isoleucine	HMDB0000172	M15488	met-d-Ile	6:96128415-96628415	-0.0553138567506825	0.0653482412777504	0.397303138682815
MR-PCA	phenylpyruvate	HMDB0000205	3,7-dimethylurate	HMDB0001982	GCST90200365	GCST90199755	9:131315554-131815554	0.0982421668774289	0.113649656545223	0.387351746305936
MR-PCA	phenylpyruvate	HMDB0000205	3,7-dimethylurate	HMDB0001982	GCST90200365	GCST90199755	16:58503995-59003995	-0.11165522940625	0.108978284401834	0.305568947727483
MR-PCA	5,6-dihydrothymine	HMDB0000079	sphingosine	HMDB0000252	GCST90200339	GCST90200385	22:50721854-51221854	0.0111379956498067	0.10470973784421	0.915288636674964
MR-PCA	citrate	HMDB0000094	glycine	HMDB0000123	GCST90200304	GCST90200707	5:14503745-15117020	0.1799462143748	0.0723498562437426	0.012876474074609
MR-PCA	citrate	HMDB0000094	glycine	HMDB0000123	GCST90200304	GCST90200707	17:6357018-6961881	-0.0300305306626012	0.0676509208026222	0.657111818104949
MR-PCA	citrate	HMDB0000094	glycine	HMDB0000123	GCST90200304	GCST90200707	22:19003274-19503274	0.0817596888942463	0.0852443258656672	0.337497403367185
MR-PCA	1-methylxanthine	HMDB0010738	n-formylanthranilic acid	HMDB0004089	M34389	GCST90199960	8:18010431-18510431	0.178638197157179	0.0587643163796821	0.0023664933358268
MR-PCA	hypotaurine	HMDB0000965	alpha-tocopherol	HMDB0001893	GCST90200379	GCST90200302	4:138793652-139293652	0.146692821493499	0.112470766379813	0.192139797644226
MR-PCA	hypotaurine	HMDB0000965	alpha-tocopherol	HMDB0001893	GCST90200379	GCST90200302	5:114821656-115321656	-0.0958144602714573	0.0953961725495021	0.315193200977282
MR-PCA	hypotaurine	HMDB0000965	alpha-tocopherol	HMDB0001893	GCST90200379	GCST90200302	19:47031255-47531255	-0.141021825583861	0.114942166203572	0.219862527114187
MR-PCA	pyruvate	HMDB0000243	adenosine 5'-monophosphate (amp)	HMDB0000045	met-d-Pyruvate	GCST90200356	1:25486369-25986369	0.77180540740691	0.535122828322247	0.149218944725885
MR-PCA	pyruvate	HMDB0000243	adenosine 5'-monophosphate (amp)	HMDB0000045	met-d-Pyruvate	GCST90200356	1:154991807-156271079	-0.352691413933203	0.28449916037194	0.215089232164833
MR-PCA	pyruvate	HMDB0000243	adenosine 5'-monophosphate (amp)	HMDB0000045	met-d-Pyruvate	GCST90200356	1:207429229-207929229	-0.856207258354726	0.499167693675665	0.0862957771020311
MR-PCA	pyruvate	HMDB0000243	adenosine 5'-monophosphate (amp)	HMDB0000045	met-d-Pyruvate	GCST90200356	2:27480940-28253616	0.114347342908911	0.427224917354052	0.78896767020612
MR-PCA	pyruvate	HMDB0000243	adenosine 5'-monophosphate (amp)	HMDB0000045	met-d-Pyruvate	GCST90200356	2:60468043-60968043	0.265841341800668	0.368754439890892	0.470960587345869
MR-PCA	pyruvate	HMDB0000243	adenosine 5'-monophosphate (amp)	HMDB0000045	met-d-Pyruvate	GCST90200356	2:173097338-173854224	0.121807530271228	0.205020620864142	0.552429639990848
MR-PCA	pyruvate	HMDB0000243	adenosine 5'-monophosphate (amp)	HMDB0000045	met-d-Pyruvate	GCST90200356	3:56611222-57111222	-0.072380583627612	0.37662047132341	0.847597756146618
MR-PCA	pyruvate	HMDB0000243	adenosine 5'-monophosphate (amp)	HMDB0000045	met-d-Pyruvate	GCST90200356	5:35956855-36456855	-0.0464431276265658	0.388994585711069	0.904964216475138
MR-PCA	pyruvate	HMDB0000243	adenosine 5'-monophosphate (amp)	HMDB0000045	met-d-Pyruvate	GCST90200356	5:131157493-131957429	1.39787521652676	0.420170966898622	0.00087811561786
MR-PCA	pyruvate	HMDB0000243	adenosine 5'-monophosphate (amp)	HMDB0000045	met-d-Pyruvate	GCST90200356	7:50177982-50677982	0.310258479933065	0.402431513470273	0.440730817561578
MR-PCA	pyruvate	HMDB0000243	adenosine 5'-monophosphate (amp)	HMDB0000045	met-d-Pyruvate	GCST90200356	8:106322270-106822270	2.08597064428391	0.462553637987838	6.4924325567313e-06
MR-PCA	pyruvate	HMDB0000243	adenosine 5'-monophosphate (amp)	HMDB0000045	met-d-Pyruvate	GCST90200356	9:135611502-136391870	0.374689613877415	0.220670007990762	0.0895146554776414
MR-PCA	pyruvate	HMDB0000243	adenosine 5'-monophosphate (amp)	HMDB0000045	met-d-Pyruvate	GCST90200356	10:2869150-3388009	0.240001758511618	0.171919716512055	0.162711282286624
MR-PCA	pyruvate	HMDB0000243	adenosine 5'-monophosphate (amp)	HMDB0000045	met-d-Pyruvate	GCST90200356	11:56961646-57461646	-0.266659676203809	0.426014999724114	0.53135453190747
MR-PCA	pyruvate	HMDB0000243	adenosine 5'-monophosphate (amp)	HMDB0000045	met-d-Pyruvate	GCST90200356	12:48145900-49077761	0.0398183545144219	0.152620792098658	0.794171697284593
MR-PCA	pyruvate	HMDB0000243	adenosine 5'-monophosphate (amp)	HMDB0000045	met-d-Pyruvate	GCST90200356	16:69379588-70929689	-0.0567717709356913	0.268994835771027	0.832847063787534
MR-PCA	pyruvate	HMDB0000243	adenosine 5'-monophosphate (amp)	HMDB0000045	met-d-Pyruvate	GCST90200356	16:70994871-71494871	-0.0483910467734371	0.428709633480342	0.910128830303796
MR-PCA	pyruvate	HMDB0000243	adenosine 5'-monophosphate (amp)	HMDB0000045	met-d-Pyruvate	GCST90200356	16:87636490-88136490	0.257393554946897	0.398875223455594	0.518733810776116
MR-PCA	pyruvate	HMDB0000243	adenosine 5'-monophosphate (amp)	HMDB0000045	met-d-Pyruvate	GCST90200356	18:43532791-44032791	-0.0211587184883363	0.390292949746519	0.956765939442982
MR-PCA	pyruvate	HMDB0000243	adenosine 5'-monophosphate (amp)	HMDB0000045	met-d-Pyruvate	GCST90200356	21:45449580-45972811	0.163015304214278	0.261321268526624	0.532751155806479
MR-PCA	5-oxoproline	HMDB0000267	adenosine 5'-monophosphate (amp)	HMDB0000045	M01494	GCST90200356	8:144903138-145403138	-0.0020813446819327	0.0458065337213393	0.963758411833168
MR-PCA	dimethylglycine	HMDB0000092	adenosine	HMDB0000050	GCST90200424	M00555	5:78080227-78832833	-0.09316064666053	0.0481866135815415	0.0531955046928075
MR-PCA	dimethylglycine	HMDB0000092	adenosine	HMDB0000050	GCST90200424	M00555	10:103976834-104737382	0.214741036474837	0.162038549124571	0.185089373594159
MR-PCA	dimethylglycine	HMDB0000092	adenosine	HMDB0000050	GCST90200424	M00555	15:76242337-76742337	0.225720730245075	0.130667882619827	0.0840889425150768
MR-PCA	sphingosine 1-phosphate	HMDB0000277	alpha-tocopherol	HMDB0001893	GCST90199657	M01561	17:74160792-74684003	-0.0325482739034448	0.133083896430161	0.806789713205491
MR-PCA	bilirubin (z,z)	HMDB0000054	ornithine	HMDB0000214	M27716	M01493	2:234140469-234918570	-0.0391006206111692	0.036702910653089	0.286727745482487
MR-PCA	2-aminobutyrate	HMDB0000452	glucose	HMDB0000122	M32348	M20489	2:64958074-65458074	-0.0219354336443797	0.0988074890296792	0.824312535464664
MR-PCA	2-aminobutyrate	HMDB0000452	glucose	HMDB0000122	M32348	M20489	4:88993818-89493818	0.194933052332008	0.149978598432937	0.193690395813804
MR-PCA	eicosapentaenoate (epa; 20:5n3)	HMDB0001999	arachidonate (20:4n6)	HMDB0001043	M18467	M01110	11:61330635-61830635	1.93769540486532	0.0959923453047363	1.30137525271782e-90
MR-PCA	n-acetylornithine	HMDB0003357	tyrosine	HMDB0000158	M15630	bioa_021	2:73124156-74349562	-0.0163947936893867	0.0072855664534618	0.0244291809153676
MR-PCA	leucine	HMDB0000687	arginine	HMDB0000517	met-d-Leu	GCST90200372	2:27480940-28253616	-0.897042785763505	0.368868802810552	0.0150208940326494
MR-PCA	leucine	HMDB0000687	arginine	HMDB0000517	met-d-Leu	GCST90200372	2:64975088-65475088	0.0703530040804375	0.409063201488771	0.86344880384838
MR-PCA	leucine	HMDB0000687	arginine	HMDB0000517	met-d-Leu	GCST90200372	2:165251927-165751927	0.142077092432623	0.434572451553593	0.743716790687385
MR-PCA	leucine	HMDB0000687	arginine	HMDB0000517	met-d-Leu	GCST90200372	4:86953335-87453335	-0.0047835359253686	0.363202508147913	0.989491815070632
MR-PCA	leucine	HMDB0000687	arginine	HMDB0000517	met-d-Leu	GCST90200372	4:87663610-88163610	-0.0834942872737268	0.394689619244815	0.832462670560434
MR-PCA	leucine	HMDB0000687	arginine	HMDB0000517	met-d-Leu	GCST90200372	4:88670985-89475171	-0.0809339634747155	0.131525102648778	0.538323646354634
MR-PCA	leucine	HMDB0000687	arginine	HMDB0000517	met-d-Leu	GCST90200372	8:76204025-76704025	0.0508814951115869	0.404868913422419	0.899989985050742
MR-PCA	leucine	HMDB0000687	arginine	HMDB0000517	met-d-Leu	GCST90200372	12:56220625-57115338	0.08465582892957	0.283915604808038	0.765571500754299
MR-PCA	leucine	HMDB0000687	arginine	HMDB0000517	met-d-Leu	GCST90200372	16:69315747-70908300	0.329794136796617	0.227665698937689	0.147452260367312
MR-PCA	leucine	HMDB0000687	arginine	HMDB0000517	met-d-Leu	GCST90200372	16:71899923-72399923	-0.261903227868243	0.337840778664549	0.438205650927114
MR-PCA	leucine	HMDB0000687	arginine	HMDB0000517	met-d-Leu	GCST90200372	17:6935779-7435779	-0.441603065215327	0.308475533558409	0.152268084873258
MR-PCA	leucine	HMDB0000687	arginine	HMDB0000517	met-d-Leu	GCST90200372	19:49054215-49554215	-0.318914029576195	0.309422863168813	0.302693828123
MR-PCA	uridine	HMDB0000296	paraxanthine	HMDB0001860	M00606	GCST90199654	1:20665172-21165172	-0.206768442000855	0.149371595371902	0.166280256056701
MR-PCA	uridine	HMDB0000296	paraxanthine	HMDB0001860	M00606	GCST90199654	7:47852911-48352911	0.1223528967984	0.148619011372009	0.410357058421936
MR-PCA	uridine	HMDB0000296	paraxanthine	HMDB0001860	M00606	GCST90199654	22:50721752-51221752	0.131105516006359	0.111036150920015	0.237703552417908
MR-PCA	bilirubin (z,z)	HMDB0000054	3-methyl-2-oxovalerate	HMDB0000491	M27716	M15676	2:234140469-234918570	0.0226312617792479	0.0366418654075516	0.536816629210932
MR-PCA	n-acetylornithine	HMDB0003357	adenosine 5'-diphosphate (adp)	HMDB0001341	M15630	GCST90200355	2:73124156-74349562	0.0370804622365207	0.0311047681606899	0.233216136764619
MR-PCA	cytidine	HMDB0000089	cholesterol	HMDB0000067	GCST90200429	GCST90200368	15:85255020-85755020	-0.029748461745513	0.0886826018015078	0.737286651332868
MR-PCA	n-formylanthranilic acid	HMDB0004089	docosapentaenoate (n6 dpa; 22:5n6)	HMDB0001976	GCST90199960	GCST90199796	2:143548189-144048189	-0.0122651719016406	0.105011878324279	0.907020169898925
MR-PCA	n-formylanthranilic acid	HMDB0004089	docosapentaenoate (n6 dpa; 22:5n6)	HMDB0001976	GCST90199960	GCST90199796	17:75643177-76448530	0.0147709184575351	0.0327034637202192	0.651512351532475
MR-PCA	acetate	HMDB0000042	caffeine	HMDB0001847	met-d-Acetate	GCST90200436	2:27480940-27980940	-0.564273298167443	0.486778707273419	0.246375156448431
MR-PCA	acetate	HMDB0000042	caffeine	HMDB0001847	met-d-Acetate	GCST90200436	2:136358646-136858646	0.021630466538663	0.575271610603986	0.970006255909576
MR-PCA	acetate	HMDB0000042	caffeine	HMDB0001847	met-d-Acetate	GCST90200436	9:4513491-5013491	0.141013616238924	0.282693918237252	0.617905608553961
MR-PCA	acetate	HMDB0000042	caffeine	HMDB0001847	met-d-Acetate	GCST90200436	12:111634608-112523499	-0.316221297087782	0.439949151862569	0.472283982313747
MR-PCA	acetate	HMDB0000042	caffeine	HMDB0001847	met-d-Acetate	GCST90200436	12:112590766-113090766	-0.10288653427049	0.506911504242062	0.839160475520007
MR-PCA	acetate	HMDB0000042	caffeine	HMDB0001847	met-d-Acetate	GCST90200436	15:43683941-44183941	0.510840906340416	0.58527247718647	0.382758045699012
MR-PCA	acetate	HMDB0000042	caffeine	HMDB0001847	met-d-Acetate	GCST90200436	20:23910811-24695002	-0.233071809621941	0.285035574372921	0.413532076285254
MR-PCA	acetate	HMDB0000042	caffeine	HMDB0001847	met-d-Acetate	GCST90200436	20:24698737-26432690	-0.186970896908807	0.212758909720572	0.379513888529117
MR-PCA	acetate	HMDB0000042	caffeine	HMDB0001847	met-d-Acetate	GCST90200436	20:32973832-34017690	0.560261729711898	0.48861576539844	0.251534373637913
MR-PCA	histidine	HMDB0000177	3-methyl-2-oxobutyrate	HMDB0000019	bioa_009	M21047	2:27492603-27992603	-1.40239501334079	0.386558937091431	0.0002857420504252
MR-PCA	histidine	HMDB0000177	3-methyl-2-oxobutyrate	HMDB0000019	bioa_009	M21047	2:211331245-211831245	0.383540345780111	0.382159656598234	0.315565253733285
MR-PCA	histidine	HMDB0000177	3-methyl-2-oxobutyrate	HMDB0000019	bioa_009	M21047	3:186208322-186708322	0.192009730626101	0.327082149739222	0.557178022321556
MR-PCA	histidine	HMDB0000177	3-methyl-2-oxobutyrate	HMDB0000019	bioa_009	M21047	4:186893802-187393802	0.43392691206465	0.259215300525194	0.0941302210318121
MR-PCA	histidine	HMDB0000177	3-methyl-2-oxobutyrate	HMDB0000019	bioa_009	M21047	8:145389726-145889726	-0.41799965390945	0.552502506727728	0.449315294955859
MR-PCA	histidine	HMDB0000177	3-methyl-2-oxobutyrate	HMDB0000019	bioa_009	M21047	9:135904304-136404304	0.0218482177744867	0.436892931261045	0.960115874474807
MR-PCA	histidine	HMDB0000177	3-methyl-2-oxobutyrate	HMDB0000019	bioa_009	M21047	12:56615040-57115040	-0.0018852259450628	0.417655924067194	0.996398500582332
MR-PCA	histidine	HMDB0000177	3-methyl-2-oxobutyrate	HMDB0000019	bioa_009	M21047	12:96083535-96730076	0.0191518771345736	0.160156362618318	0.904813987571557
MR-PCA	histidine	HMDB0000177	3-methyl-2-oxobutyrate	HMDB0000019	bioa_009	M21047	14:21229605-21729605	-0.0666190785460535	0.244139925621485	0.784951205326228
MR-PCA	histidine	HMDB0000177	3-methyl-2-oxobutyrate	HMDB0000019	bioa_009	M21047	15:58473939-58973939	0.0106502702177319	0.388338916132895	0.978120603681802
MR-PCA	s-1-pyrroline-5-carboxylate	HMDB0001301	2-oxoarginine*	HMDB0004225	GCST90200381	GCST90199903	1:18949448-19449448	0.0058936770505732	0.0789623628032683	0.940501890203829
MR-PCA	s-1-pyrroline-5-carboxylate	HMDB0001301	2-oxoarginine*	HMDB0004225	GCST90200381	GCST90199903	8:144432748-145014955	0.0161079823220797	0.041197825568414	0.695803829066981
MR-PCA	spermidine	HMDB0001257	taurocholate	HMDB0000036	GCST90200423	M18497	1:247789451-248289451	-0.0022840944679666	0.186064099486245	0.990205536990496
MR-PCA	asparagine	HMDB0000168	3-methyl-2-oxovalerate	HMDB0000491	M34283	GCST90199631	11:61916235-62416235	0.135392133694005	0.147774907011856	0.359559294753417
MR-PCA	asparagine	HMDB0000168	3-methyl-2-oxovalerate	HMDB0000491	M34283	GCST90199631	14:104016664-104812812	0.101762263718112	0.121682405608205	0.402989536977055
MR-PCA	3-ureidopropionate	HMDB0000026	dehydroepiandrosterone sulfate (dhea-s)	HMDB0001032	GCST90200283	GCST90199673	22:24662232-25162232	-0.172704374813742	0.0823818767782017	0.036047789347544
MR-PCA	phenylpyruvate	HMDB0000205	cortisone	HMDB0002802	GCST90200365	M01769	9:131315554-131815554	0.20111562721364	0.132733941945697	0.129727183077134
MR-PCA	phenylpyruvate	HMDB0000205	cortisone	HMDB0002802	GCST90200365	M01769	16:58503995-59003995	-0.119367314898236	0.151010637455447	0.429261313784793
MR-PCA	glutamate	HMDB0000148	3-hydroxybutyrate (bhba)	HMDB0000011	bioa_007	GCST90200367	12:121174861-121674861	-0.109233668593646	0.26359225178621	0.678578301431991
MR-PCA	3-aminoisobutyrate	HMDB0002166	alpha-tocopherol	HMDB0001893	GCST90200310	M01561	5:34511619-35593952	-0.0036210321098793	0.0270579435999887	0.893540875816558
MR-PCA	3-aminoisobutyrate	HMDB0002166	alpha-tocopherol	HMDB0001893	GCST90200310	M01561	12:89320-602261	-0.0820267621133701	0.0789448633365257	0.298786773836621
MR-PCA	tyrosine	HMDB0000158	sphingosine	HMDB0000252	bioa_021	GCST90200385	4:99820973-100320973	0.265785412050515	0.56002890308115	0.635077586857672
MR-PCA	tyrosine	HMDB0000158	sphingosine	HMDB0000252	bioa_021	GCST90200385	6:111242119-112017012	0.0318350765951734	0.143259602184729	0.824143017899055
MR-PCA	tyrosine	HMDB0000158	sphingosine	HMDB0000252	bioa_021	GCST90200385	6:112114361-112614361	0.0457514985937532	0.406460670129393	0.910378841796891
MR-PCA	tyrosine	HMDB0000158	sphingosine	HMDB0000252	bioa_021	GCST90200385	7:27926305-28426305	0.0539462362001384	0.476455899060779	0.909852979604718
MR-PCA	tyrosine	HMDB0000158	sphingosine	HMDB0000252	bioa_021	GCST90200385	10:64816186-65575478	0.0691508004056359	0.583853417818204	0.905720116849094
MR-PCA	tyrosine	HMDB0000158	sphingosine	HMDB0000252	bioa_021	GCST90200385	11:61310081-61810081	1.08947357268732	0.444834274526268	0.0143186911041119
MR-PCA	tyrosine	HMDB0000158	sphingosine	HMDB0000252	bioa_021	GCST90200385	12:46678393-47435518	0.2332860047054	0.400663034397819	0.560398378068036
MR-PCA	tyrosine	HMDB0000158	sphingosine	HMDB0000252	bioa_021	GCST90200385	12:56615040-57115040	0.6179186643108	0.360530170398024	0.0865440334688588
MR-PCA	tyrosine	HMDB0000158	sphingosine	HMDB0000252	bioa_021	GCST90200385	12:57594049-58094049	-0.342343575868959	0.503912129241448	0.496902457009894
MR-PCA	tyrosine	HMDB0000158	sphingosine	HMDB0000252	bioa_021	GCST90200385	12:59727701-60227701	0.41893359303164	0.436397442584503	0.337064385727224
MR-PCA	tyrosine	HMDB0000158	sphingosine	HMDB0000252	bioa_021	GCST90200385	12:120845172-121674861	0.0191044953098802	0.401750438841985	0.962072377724304
MR-PCA	tyrosine	HMDB0000158	sphingosine	HMDB0000252	bioa_021	GCST90200385	12:122092964-122592964	0.637282565945109	0.455938027744266	0.162191324475569
MR-PCA	tyrosine	HMDB0000158	sphingosine	HMDB0000252	bioa_021	GCST90200385	15:60649639-61149639	-0.366870786781675	0.540458622494071	0.497255830566862
MR-PCA	tyrosine	HMDB0000158	sphingosine	HMDB0000252	bioa_021	GCST90200385	16:71153235-72438683	-0.0503400085016135	0.196723119317694	0.798033698052458
MR-PCA	myo-inositol	HMDB0000211	phosphate	HMDB0001429	M19934	M11438	16:24681798-25181798	0.0975231832238048	0.122025119657078	0.424171090112307
MR-PCA	myo-inositol	HMDB0000211	phosphate	HMDB0001429	M19934	M11438	19:18368867-18868867	0.125811689459819	0.138214983491522	0.362684955847771
MR-PCA	choline phosphate	HMDB0001565	1-methylxanthine	HMDB0010738	GCST90200363	M34389	1:21573292-22142120	-0.0669251680645982	0.085483632100366	0.433685614284195
MR-PCA	choline phosphate	HMDB0001565	1-methylxanthine	HMDB0010738	GCST90200363	M34389	22:24245541-24745541	-0.135742613427341	0.187927507375086	0.470101631004315
MR-PCA	tyrosine	HMDB0000158	threonine	HMDB0000167	M01299	M01284	1:154514715-155014715	0.170476875552015	0.166494738637489	0.305874246530763
MR-PCA	tyrosine	HMDB0000158	threonine	HMDB0000167	M01299	M01284	6:111242119-112061922	0.0524238812819938	0.14898827491639	0.724938894901978
MR-PCA	tyrosine	HMDB0000158	threonine	HMDB0000167	M01299	M01284	16:71357384-72149586	-0.143108906210406	0.148317454381701	0.334603701292016
MR-PCA	isoleucine	HMDB0000172	tyrosine	HMDB0000158	bioa_010	M01299	2:27480940-27980940	-0.266401286347565	0.366966313322398	0.467865929409339
MR-PCA	isoleucine	HMDB0000172	tyrosine	HMDB0000158	bioa_010	M01299	4:88976422-89476422	-0.0434187313966525	0.230591207556242	0.850646900501378
MR-PCA	isoleucine	HMDB0000172	tyrosine	HMDB0000158	bioa_010	M01299	12:56615040-57115040	1.66940879511805	0.550835386088858	0.0024399928703393
MR-PCA	isoleucine	HMDB0000172	tyrosine	HMDB0000158	bioa_010	M01299	16:70059237-70559237	0.520168330419591	0.34128644880024	0.127473740670196
MR-PCA	docosahexaenoate (dha; 22:6n3)	HMDB0002183	heme	HMDB0003178	GCST90199651	M32593	11:61376206-61876206	-0.274241086456164	0.158048928910259	0.0827114531194095
MR-PCA	n-acetylornithine	HMDB0003357	anthranilate	HMDB0001123	bioa_023	GCST90200324	2:72878681-74437061	0.0087388279776566	0.0285230370209371	0.759316938586619
MR-PCA	n-acetylornithine	HMDB0003357	anthranilate	HMDB0001123	bioa_023	GCST90200324	5:950573-1450573	0.247788766867481	0.280875191598502	0.377667366757027
MR-PCA	n-acetylornithine	HMDB0003357	anthranilate	HMDB0001123	bioa_023	GCST90200324	17:37301988-37801988	-0.708383821943479	0.35095166582758	0.0435428060143632
MR-PCA	pantothenate	HMDB0000210	citrulline	HMDB0000904	M01508	bioa_005	2:27200724-27700724	-0.186118770569191	0.0835543166893423	0.0259126532686373
MR-PCA	glycohyocholate	HMDB0000138	dehydroepiandrosterone sulfate (dhea-s)	HMDB0001032	GCST90199935	GCST90199673	7:99108524-99608524	-0.434283754716431	0.110663061133813	8.69538759231484e-05
MR-PCA	glycohyocholate	HMDB0000138	dehydroepiandrosterone sulfate (dhea-s)	HMDB0001032	GCST90199935	GCST90199673	10:45742470-46242470	-0.0134128398843951	0.123336583788059	0.913400870208384
MR-PCA	glycohyocholate	HMDB0000138	dehydroepiandrosterone sulfate (dhea-s)	HMDB0001032	GCST90199935	GCST90199673	13:103468308-103968308	-0.0185508664784022	0.0669488454284362	0.78171087516334
MR-PCA	glycohyocholate	HMDB0000138	dehydroepiandrosterone sulfate (dhea-s)	HMDB0001032	GCST90199935	GCST90199673	17:28409010-28909010	0.0559063322975608	0.131471722521491	0.670665625095181
MR-PCA	phenylpyruvate	HMDB0000205	3-(4-hydroxyphenyl)lactate	HMDB0000755	GCST90200365	GCST90200371	9:131315554-131815554	0.179190408033785	0.103806498474699	0.0843120784411361
MR-PCA	phenylpyruvate	HMDB0000205	3-(4-hydroxyphenyl)lactate	HMDB0000755	GCST90200365	GCST90200371	16:58503995-59003995	0.426234356074633	0.0995382405381081	1.85123893466089e-05
MR-PCA	myo-inositol	HMDB0000211	tryptophan	HMDB0000929	GCST90200401	GCST90200441	16:24676314-25176314	-0.0668495776220096	0.0968916936724995	0.490231124892603
MR-PCA	myo-inositol	HMDB0000211	tryptophan	HMDB0000929	GCST90200401	GCST90200441	19:18383755-18883755	-0.115316871917865	0.125914554043032	0.359753791761161
MR-PCA	alanine	HMDB0000161	n-stearoyl-sphingosine (d18:1/18:0)*	HMDB0004950	met-d-Ala	GCST90200341	1:206970800-207470800	-0.0391178005843973	0.330396659377544	0.905753516849936
MR-PCA	alanine	HMDB0000161	n-stearoyl-sphingosine (d18:1/18:0)*	HMDB0004950	met-d-Ala	GCST90200341	2:27480940-28253616	0.434053552395705	0.34830787776685	0.212699119393631
MR-PCA	alanine	HMDB0000161	n-stearoyl-sphingosine (d18:1/18:0)*	HMDB0004950	met-d-Ala	GCST90200341	2:64970910-65916674	0.033073554598082	0.235139918730193	0.888142666617971
MR-PCA	alanine	HMDB0000161	n-stearoyl-sphingosine (d18:1/18:0)*	HMDB0004950	met-d-Ala	GCST90200341	2:211290507-211790507	-0.809967485401888	0.446869027118138	0.0699029722201509
MR-PCA	alanine	HMDB0000161	n-stearoyl-sphingosine (d18:1/18:0)*	HMDB0004950	met-d-Ala	GCST90200341	3:122879946-123379946	-0.201764762786513	0.423778233068712	0.633996503564623
MR-PCA	alanine	HMDB0000161	n-stearoyl-sphingosine (d18:1/18:0)*	HMDB0004950	met-d-Ala	GCST90200341	3:159754026-160551365	0.123325789303104	0.360433192432827	0.732230552243057
MR-PCA	alanine	HMDB0000161	n-stearoyl-sphingosine (d18:1/18:0)*	HMDB0004950	met-d-Ala	GCST90200341	4:88958565-89458565	-0.0370376073032289	0.351830667928715	0.916160681136139
MR-PCA	alanine	HMDB0000161	n-stearoyl-sphingosine (d18:1/18:0)*	HMDB0004950	met-d-Ala	GCST90200341	5:35692098-36469710	-0.808731243424388	0.387912940421509	0.0370850369908731
MR-PCA	alanine	HMDB0000161	n-stearoyl-sphingosine (d18:1/18:0)*	HMDB0004950	met-d-Ala	GCST90200341	6:20453952-20953952	0.109145684555188	0.439526780783537	0.803882611205598
MR-PCA	alanine	HMDB0000161	n-stearoyl-sphingosine (d18:1/18:0)*	HMDB0004950	met-d-Ala	GCST90200341	7:94972201-95472201	-0.24221078497703	0.362347129903931	0.503846659389702
MR-PCA	alanine	HMDB0000161	n-stearoyl-sphingosine (d18:1/18:0)*	HMDB0004950	met-d-Ala	GCST90200341	8:17128898-17669461	0.227503144663695	0.340948313649344	0.504602376276506
MR-PCA	alanine	HMDB0000161	n-stearoyl-sphingosine (d18:1/18:0)*	HMDB0004950	met-d-Ala	GCST90200341	8:49725746-50225746	0.559394607635591	0.544700027906931	0.30443111539273
MR-PCA	alanine	HMDB0000161	n-stearoyl-sphingosine (d18:1/18:0)*	HMDB0004950	met-d-Ala	GCST90200341	8:117935733-118435733	-0.415874088420211	0.403308267526238	0.302467265249846
MR-PCA	alanine	HMDB0000161	n-stearoyl-sphingosine (d18:1/18:0)*	HMDB0004950	met-d-Ala	GCST90200341	8:145497920-145997920	0.227887766808694	0.4849909015999	0.638440397596839
MR-PCA	alanine	HMDB0000161	n-stearoyl-sphingosine (d18:1/18:0)*	HMDB0004950	met-d-Ala	GCST90200341	9:4033137-4533137	-0.434908906810275	0.362939138648696	0.230801386455032
MR-PCA	alanine	HMDB0000161	n-stearoyl-sphingosine (d18:1/18:0)*	HMDB0004950	met-d-Ala	GCST90200341	11:8005408-8505408	-0.0941338855662809	0.272117657991604	0.72939470317067
MR-PCA	alanine	HMDB0000161	n-stearoyl-sphingosine (d18:1/18:0)*	HMDB0004950	met-d-Ala	GCST90200341	12:4040249-4540249	0.216252535364046	0.317630045880206	0.495978126174664
MR-PCA	alanine	HMDB0000161	n-stearoyl-sphingosine (d18:1/18:0)*	HMDB0004950	met-d-Ala	GCST90200341	12:45894827-46394827	0.288172113673064	0.376187727782483	0.443656825122623
MR-PCA	alanine	HMDB0000161	n-stearoyl-sphingosine (d18:1/18:0)*	HMDB0004950	met-d-Ala	GCST90200341	12:46544011-47796599	-0.343104376692079	0.198831054697883	0.0844180333421739
MR-PCA	alanine	HMDB0000161	n-stearoyl-sphingosine (d18:1/18:0)*	HMDB0004950	met-d-Ala	GCST90200341	12:56109642-56609642	0.222657582545807	0.354740914346446	0.530225031393624
MR-PCA	alanine	HMDB0000161	n-stearoyl-sphingosine (d18:1/18:0)*	HMDB0004950	met-d-Ala	GCST90200341	12:56610577-57110577	0.197706036304086	0.234041786677498	0.398252257041554
MR-PCA	alanine	HMDB0000161	n-stearoyl-sphingosine (d18:1/18:0)*	HMDB0004950	met-d-Ala	GCST90200341	12:59740767-60240767	-0.0821655172106093	0.371127393490761	0.824785372114965
MR-PCA	alanine	HMDB0000161	n-stearoyl-sphingosine (d18:1/18:0)*	HMDB0004950	met-d-Ala	GCST90200341	12:122367989-122867989	-0.045037690155023	0.444754630856711	0.919340790971582
MR-PCA	alanine	HMDB0000161	n-stearoyl-sphingosine (d18:1/18:0)*	HMDB0004950	met-d-Ala	GCST90200341	12:132815816-133315816	0.182790253293198	0.395034414460352	0.643565209395642
MR-PCA	alanine	HMDB0000161	n-stearoyl-sphingosine (d18:1/18:0)*	HMDB0004950	met-d-Ala	GCST90200341	16:69383883-70933639	0.119924518183437	0.205779697776934	0.560040671166186
MR-PCA	alanine	HMDB0000161	n-stearoyl-sphingosine (d18:1/18:0)*	HMDB0004950	met-d-Ala	GCST90200341	16:70994871-71494871	-0.117275511736527	0.338756893146221	0.729197127943536
MR-PCA	alanine	HMDB0000161	n-stearoyl-sphingosine (d18:1/18:0)*	HMDB0004950	met-d-Ala	GCST90200341	17:79391534-79891534	0.355981448942187	0.436152041051482	0.414393422951232
MR-PCA	alanine	HMDB0000161	n-stearoyl-sphingosine (d18:1/18:0)*	HMDB0004950	met-d-Ala	GCST90200341	21:32796216-33296216	-0.261199496305704	0.548282804740171	0.633792593992558
MR-PCA	alanine	HMDB0000161	n-stearoyl-sphingosine (d18:1/18:0)*	HMDB0004950	met-d-Ala	GCST90200341	22:18934095-19434095	-0.17352208248648	0.44702431983766	0.697889152791005
MR-PCA	glutamine	HMDB0000641	glutamine	HMDB0000641	M00053	met-d-Gln	12:56615040-57115040	1.19179113318536	0.0277614229579496	0.0
MR-PCA	uridine	HMDB0000296	acetate	HMDB0000042	GCST90200407	met-d-Acetate	1:20666238-21166238	0.0233393731279248	0.0262772456632408	0.374434743905634
MR-PCA	uridine	HMDB0000296	acetate	HMDB0000042	GCST90200407	met-d-Acetate	7:47877194-48377194	-0.0277320329947405	0.0314934342629592	0.378553016172102
MR-PCA	uridine	HMDB0000296	acetate	HMDB0000042	GCST90200407	met-d-Acetate	22:50686035-51186035	-0.0108267096160438	0.0250606358492709	0.665726479424706
MR-PCA	spermidine	HMDB0001257	sarcosine	HMDB0000271	bioa_033	bioa_031	1:247760300-248289451	0.0231774137455515	0.0489130538557171	0.63560741337828
MR-PCA	spermidine	HMDB0001257	sarcosine	HMDB0000271	bioa_033	bioa_031	19:54070939-54570939	0.0957895828171884	0.0688771149946595	0.164306820558391
MR-PCA	serine	HMDB0000187	1-methylxanthine	HMDB0010738	bioa_018	M34389	1:11610843-12110843	0.13709591550318	0.349571507027079	0.694923187631176
MR-PCA	serine	HMDB0000187	1-methylxanthine	HMDB0010738	bioa_018	M34389	1:119427250-120522606	-0.0167878907292386	0.104397573758325	0.872245184804773
MR-PCA	serine	HMDB0000187	1-methylxanthine	HMDB0010738	bioa_018	M34389	2:27480940-27980940	0.203385585877876	0.245827236747148	0.408037739913406
MR-PCA	serine	HMDB0000187	1-methylxanthine	HMDB0010738	bioa_018	M34389	2:211315692-212076215	0.107621567950489	0.189422409323002	0.569928724355102
MR-PCA	serine	HMDB0000187	1-methylxanthine	HMDB0010738	bioa_018	M34389	3:125660381-126160381	-0.138981680077511	0.258056116071347	0.590182528944806
MR-PCA	serine	HMDB0000187	1-methylxanthine	HMDB0010738	bioa_018	M34389	7:55551853-56922308	-0.136531320378901	0.137159248360829	0.319531108917495
MR-PCA	serine	HMDB0000187	1-methylxanthine	HMDB0010738	bioa_018	M34389	8:126232621-126732621	0.302058702592379	0.991908708180808	0.760729713140292
MR-PCA	serine	HMDB0000187	1-methylxanthine	HMDB0010738	bioa_018	M34389	10:65065800-65565800	-0.291812983205044	0.39391475696091	0.458813281558038
MR-PCA	arginine	HMDB0000517	glucuronate	HMDB0000127	GCST90200372	GCST90199641	6:131644358-132148208	0.0976297788210939	0.0957212263804998	0.307757555713725
MR-PCA	arginine	HMDB0000517	glucuronate	HMDB0000127	GCST90200372	GCST90199641	10:99896895-100396895	-0.0237963930793499	0.117055029734285	0.838906527792425
MR-PCA	3-methyl-2-oxovalerate	HMDB0000491	bilirubin (z,z)	HMDB0000054	M15676	GCST90200704	4:88976422-89476422	0.0237369309239915	0.126368429181876	0.851002790629305
MR-PCA	histidine	HMDB0000177	alpha-tocopherol	HMDB0001893	met-d-His	GCST90200302	1:168963261-169463261	-0.356163470291368	0.530785826829239	0.502213111757301
MR-PCA	histidine	HMDB0000177	alpha-tocopherol	HMDB0001893	met-d-His	GCST90200302	2:27491237-27991237	-1.20927189927182	0.476718795734953	0.0111916661919938
MR-PCA	histidine	HMDB0000177	alpha-tocopherol	HMDB0001893	met-d-His	GCST90200302	2:211290507-212074453	0.0738697766188323	0.234366833972747	0.752618388314206
MR-PCA	histidine	HMDB0000177	alpha-tocopherol	HMDB0001893	met-d-His	GCST90200302	3:148408762-149190142	-0.0569288924093276	0.256056049958852	0.824057149337118
MR-PCA	histidine	HMDB0000177	alpha-tocopherol	HMDB0001893	met-d-His	GCST90200302	6:134622121-135122121	0.504635379958315	0.374413789499388	0.177722310232354
MR-PCA	histidine	HMDB0000177	alpha-tocopherol	HMDB0001893	met-d-His	GCST90200302	11:8005408-8505408	-0.159793596515454	0.332450953330564	0.630763036761849
MR-PCA	histidine	HMDB0000177	alpha-tocopherol	HMDB0001893	met-d-His	GCST90200302	12:46932531-47432531	-1.11893217143011	0.434353051329593	0.0099924886450279
MR-PCA	histidine	HMDB0000177	alpha-tocopherol	HMDB0001893	met-d-His	GCST90200302	12:56610020-57110020	0.0454243028473401	0.331148366970514	0.890894796959908
MR-PCA	histidine	HMDB0000177	alpha-tocopherol	HMDB0001893	met-d-His	GCST90200302	12:95659569-96755187	0.0874039696970317	0.111595098101025	0.433495528013069
MR-PCA	histidine	HMDB0000177	alpha-tocopherol	HMDB0001893	met-d-His	GCST90200302	14:21241151-21765620	-0.0696256099365823	0.211045248265549	0.741469141326617
MR-PCA	histidine	HMDB0000177	alpha-tocopherol	HMDB0001893	met-d-His	GCST90200302	14:24625832-25125832	-0.0159188019273944	0.333310838483318	0.961907811352673
MR-PCA	histidine	HMDB0000177	alpha-tocopherol	HMDB0001893	met-d-His	GCST90200302	14:94599201-95099201	-0.45535864980829	0.354065466143812	0.198413038956042
MR-PCA	histidine	HMDB0000177	alpha-tocopherol	HMDB0001893	met-d-His	GCST90200302	15:43028726-45092210	0.378012138401238	0.440129439754984	0.390414540987151
MR-PCA	histidine	HMDB0000177	alpha-tocopherol	HMDB0001893	met-d-His	GCST90200302	20:38915692-39415692	0.11222768818082	0.390596663740158	0.773864458678785
MR-PCA	glutamine	HMDB0000641	1-methylurate	HMDB0003099	bioa_006	M34395	2:27200724-28253174	0.151620646215262	0.335454343928329	0.651279112966179
MR-PCA	glutamine	HMDB0000641	1-methylurate	HMDB0003099	bioa_006	M34395	2:191299636-192089976	-0.168515903615528	0.391218013137902	0.666652492599793
MR-PCA	glutamine	HMDB0000641	1-methylurate	HMDB0003099	bioa_006	M34395	6:20469561-20969561	0.0950579542942848	0.645733321312578	0.882966815250146
MR-PCA	glutamine	HMDB0000641	1-methylurate	HMDB0003099	bioa_006	M34395	7:72732874-73232874	-0.0342267268207371	0.51001175747284	0.946494386214108
MR-PCA	glutamine	HMDB0000641	1-methylurate	HMDB0003099	bioa_006	M34395	8:17122121-17622121	0.408653119911771	0.448701358004739	0.362429041166283
MR-PCA	glutamine	HMDB0000641	1-methylurate	HMDB0003099	bioa_006	M34395	8:134082558-134582558	-0.693250513944685	0.496047254123783	0.162248439497899
MR-PCA	glutamine	HMDB0000641	1-methylurate	HMDB0003099	bioa_006	M34395	9:4032942-4532942	-0.550768508409025	0.50112102420657	0.271736294550841
MR-PCA	glutamine	HMDB0000641	1-methylurate	HMDB0003099	bioa_006	M34395	10:64798306-65565800	0.649741186789642	0.750154714768683	0.386411796877039
MR-PCA	glutamine	HMDB0000641	1-methylurate	HMDB0003099	bioa_006	M34395	10:99109412-99609412	-0.320056001222226	0.30318232472146	0.291125766451729
MR-PCA	glutamine	HMDB0000641	1-methylurate	HMDB0003099	bioa_006	M34395	11:8003049-8503049	0.277832593367364	0.419227399248286	0.507506519332133
MR-PCA	glutamine	HMDB0000641	1-methylurate	HMDB0003099	bioa_006	M34395	12:46679007-47711183	-0.170504785391808	0.27496260898797	0.535190823162446
MR-PCA	glutamine	HMDB0000641	1-methylurate	HMDB0003099	bioa_006	M34395	12:56615040-57375879	0.0719064456183978	0.114347501410544	0.529452877597149
MR-PCA	glutamine	HMDB0000641	1-methylurate	HMDB0003099	bioa_006	M34395	12:59344212-60165849	-0.861064922396806	0.416373047355648	0.0386387899245802
MR-PCA	glutamine	HMDB0000641	1-methylurate	HMDB0003099	bioa_006	M34395	14:100594368-101094368	0.0329339072530102	0.671773876739101	0.960899143879517
MR-PCA	glutamine	HMDB0000641	1-methylurate	HMDB0003099	bioa_006	M34395	15:58477325-58977325	-0.0487043098612206	0.489248437749805	0.920702194627304
MR-PCA	citrulline	HMDB0000904	inosine	HMDB0000195	M02132	GCST90200394	10:97115163-97871266	-0.152145920372265	0.157439290240679	0.333854897101813
MR-PCA	valine	HMDB0000883	3-methyl-2-oxovalerate	HMDB0000491	bioa_022	M15676	2:27492603-27992603	2.94791673304642	0.540944200353169	5.04899385763861e-08
MR-PCA	valine	HMDB0000883	3-methyl-2-oxovalerate	HMDB0000491	bioa_022	M15676	2:64958074-65458074	0.25917221951584	0.22589514829827	0.251252686852545
MR-PCA	valine	HMDB0000883	3-methyl-2-oxovalerate	HMDB0000491	bioa_022	M15676	2:211173777-211673777	-0.134374503349469	0.521300383889523	0.796586042345974
MR-PCA	valine	HMDB0000883	3-methyl-2-oxovalerate	HMDB0000491	bioa_022	M15676	4:88972827-89472827	1.17168832162265	0.159028790348205	1.73499480925238e-13
MR-PCA	valine	HMDB0000883	3-methyl-2-oxovalerate	HMDB0000491	bioa_022	M15676	11:116381707-116882500	0.458552170641452	0.298417140445037	0.12438768578219
MR-PCA	valine	HMDB0000883	3-methyl-2-oxovalerate	HMDB0000491	bioa_022	M15676	12:56615040-57115040	0.641924165040854	0.545079440963029	0.238927854887567
MR-PCA	valine	HMDB0000883	3-methyl-2-oxovalerate	HMDB0000491	bioa_022	M15676	16:70059237-70559237	0.800480448481015	0.343633305866902	0.0198346468831894
MR-PCA	valine	HMDB0000883	3-methyl-2-oxovalerate	HMDB0000491	bioa_022	M15676	17:6883609-7383609	0.703994712830884	0.336003026894708	0.0361529076410012
MR-PCA	valine	HMDB0000883	3-methyl-2-oxovalerate	HMDB0000491	bioa_022	M15676	17:40470632-40970632	1.05190527265542	0.639225746661197	0.099847626885173
MR-PCA	valine	HMDB0000883	3-methyl-2-oxovalerate	HMDB0000491	bioa_022	M15676	19:49114511-49614511	0.314098451561993	0.45111831871611	0.486262116910832
MR-PCA	pantothenate	HMDB0000210	dehydroepiandrosterone sulfate (dhea-s)	HMDB0001032	M01508	M32425	2:27200724-27700724	-0.336043224338312	0.171454394246918	0.0500008272331847
MR-PCA	n-acetylglucosaminylasparagine	HMDB0000489	anthranilate	HMDB0001123	GCST90200316	GCST90200324	4:178111987-178611987	-0.131052312113877	0.108170756322592	0.225691651195085
MR-PCA	n-acetylglucosaminylasparagine	HMDB0000489	anthranilate	HMDB0001123	GCST90200316	GCST90200324	6:167457759-167966043	0.0545393640057907	0.0432827506298246	0.207643541196949
MR-PCA	n-acetylglucosaminylasparagine	HMDB0000489	anthranilate	HMDB0001123	GCST90200316	GCST90200324	14:94594947-95094947	0.234700347294866	0.100560374573257	0.0195996624165844
MR-PCA	n-acetylglucosaminylasparagine	HMDB0000489	anthranilate	HMDB0001123	GCST90200316	GCST90200324	17:64055051-64555051	-0.0302643121076253	0.11039781117231	0.783978036590526
MR-PCA	isoleucine	HMDB0000172	choline phosphate	HMDB0001565	bioa_010	GCST90200363	2:27480940-27980940	0.299352800912228	0.608201114297797	0.622582366408906
MR-PCA	isoleucine	HMDB0000172	choline phosphate	HMDB0001565	bioa_010	GCST90200363	4:88976422-89476422	0.273735730028563	0.203542624628313	0.17867140841869
MR-PCA	isoleucine	HMDB0000172	choline phosphate	HMDB0001565	bioa_010	GCST90200363	12:56615040-57115040	2.01731891219071	0.565844366744412	0.0003636509244586
MR-PCA	isoleucine	HMDB0000172	choline phosphate	HMDB0001565	bioa_010	GCST90200363	16:70059237-70559237	0.0312075879206195	0.32617161666019	0.923775973320818
MR-PCA	4-methyl-2-oxopentanoate	HMDB0000695	heme	HMDB0003178	GCST90199655	M32593	4:88953670-89453670	-0.0785238971850996	0.150712529536605	0.60235443342349
MR-PCA	eicosapentaenoate (epa; 20:5n3)	HMDB0001999	3-hydroxybutyrate (bhba)	HMDB0000011	GCST90200349	M00542	11:61319830-61819830	-0.200737296725171	0.0796331484220791	0.0117096503479833
MR-PCA	docosapentaenoate (n6 dpa; 22:5n6)	HMDB0001976	aspartate	HMDB0000191	GCST90199796	bioa_004	11:61347212-61847212	-0.154473425090923	0.049541471753551	0.0018204394741658
MR-PCA	phenylalanine	HMDB0000159	glucose	HMDB0000122	M00064	met-d-Glucose	12:103007876-103507876	0.0079573285813142	0.0380730936280387	0.834447172145858
MR-PCA	serine	HMDB0000187	acetate	HMDB0000042	M32315	met-d-Acetate	1:119966025-120466025	0.0505204623878176	0.0219014499542899	0.0210705625484069
MR-PCA	serine	HMDB0000187	acetate	HMDB0000042	M32315	met-d-Acetate	2:211323559-211823559	-0.0043526170767288	0.0298152876459725	0.88393237435454
MR-PCA	serine	HMDB0000187	acetate	HMDB0000042	M32315	met-d-Acetate	7:55822010-56322010	0.0243204406360714	0.0334045663105325	0.466578469233094
MR-PCA	sulfate*	HMDB01448	1,7-dimethylurate	HMDB0011103	GCST90199896	M34400	7:122557611-123057611	0.309421760543153	0.213600421718848	0.147449073123102
MR-PCA	aspartate	HMDB0000191	lactate	HMDB0000190	GCST90200370	met-d-Lactate	3:56598999-57098999	-0.0568288355892361	0.0225147894412251	0.0116005838045483
MR-PCA	aspartate	HMDB0000191	lactate	HMDB0000190	GCST90200370	met-d-Lactate	5:36388589-36888589	-0.0171247273523155	0.0232495193661988	0.461388361786483
MR-PCA	bilirubin (z,z)	HMDB0000054	cytosine	HMDB0000630	GCST90200704	GCST90200433	2:233988949-235124783	0.0056563935147774	0.0244252384164834	0.816864344646243
MR-PCA	bilirubin (z,z)	HMDB0000054	cytosine	HMDB0000630	GCST90200704	GCST90200433	12:21093886-21593886	0.0120535349381576	0.107573282964746	0.910784140875484
MR-PCA	5,6-dihydrothymine	HMDB0000079	4-acetamidobutanoate	HMDB0003681	GCST90200339	M01558	22:50721854-51221854	0.054240898434163	0.155783168076418	0.727703488542421
MR-PCA	valine	HMDB0000883	kynurenine	HMDB0000684	bioa_022	bioa_027	2:27492603-27992603	-0.31837091752625	0.264015732496406	0.227864309499737
MR-PCA	valine	HMDB0000883	kynurenine	HMDB0000684	bioa_022	bioa_027	2:64958074-65458074	-0.0901581183630155	0.110035986525214	0.412586064786907
MR-PCA	valine	HMDB0000883	kynurenine	HMDB0000684	bioa_022	bioa_027	2:211173777-211673777	0.268778929043574	0.253920526533781	0.289820280007237
MR-PCA	valine	HMDB0000883	kynurenine	HMDB0000684	bioa_022	bioa_027	4:88972827-89472827	-0.039828655380725	0.0776585466048623	0.608043011389004
MR-PCA	valine	HMDB0000883	kynurenine	HMDB0000684	bioa_022	bioa_027	11:116381707-116882500	-0.023953474714875	0.14536771080866	0.86911831974537
MR-PCA	valine	HMDB0000883	kynurenine	HMDB0000684	bioa_022	bioa_027	12:56615040-57115040	0.113985853880999	0.265530743927833	0.667722714065029
MR-PCA	valine	HMDB0000883	kynurenine	HMDB0000684	bioa_022	bioa_027	16:70059237-70559237	0.277205822344278	0.167427612306793	0.0977875191916538
MR-PCA	valine	HMDB0000883	kynurenine	HMDB0000684	bioa_022	bioa_027	17:6883609-7383609	-0.0138379772128263	0.163677582007124	0.932623825314723
MR-PCA	valine	HMDB0000883	kynurenine	HMDB0000684	bioa_022	bioa_027	17:40470632-40970632	-0.109690687905578	0.3114269164739	0.724673521249747
MR-PCA	valine	HMDB0000883	kynurenine	HMDB0000684	bioa_022	bioa_027	19:49114511-49614511	-0.201989474510239	0.219748396135025	0.357998708447624
MR-PCA	citrate	HMDB0000094	inosine	HMDB0000195	met-d-Citrate	GCST90200394	1:206967359-207467359	0.629521166248282	0.347844945122575	0.0703306503376941
MR-PCA	citrate	HMDB0000094	inosine	HMDB0000195	met-d-Citrate	GCST90200394	2:6909613-7409613	-0.749666983212601	0.425207210665558	0.0778899112323528
MR-PCA	citrate	HMDB0000094	inosine	HMDB0000195	met-d-Citrate	GCST90200394	2:211290507-211790507	-0.0693371709519174	0.497059704363101	0.889059280965095
MR-PCA	citrate	HMDB0000094	inosine	HMDB0000195	met-d-Citrate	GCST90200394	2:241907241-242693157	0.899933435460464	0.509959402638004	0.0776115351139599
MR-PCA	citrate	HMDB0000094	inosine	HMDB0000195	met-d-Citrate	GCST90200394	4:77164144-77664144	0.306254259208248	0.631885648385488	0.627912424131012
MR-PCA	citrate	HMDB0000094	inosine	HMDB0000195	met-d-Citrate	GCST90200394	5:14438417-15122542	-0.264278667417592	0.169688585243411	0.119367625372302
MR-PCA	citrate	HMDB0000094	inosine	HMDB0000195	met-d-Citrate	GCST90200394	5:43252947-44074677	0.96541884937544	0.413137916509718	0.0194498167664748
MR-PCA	citrate	HMDB0000094	inosine	HMDB0000195	met-d-Citrate	GCST90200394	5:176569252-177069252	-0.711480458432398	0.724995762034464	0.326416184316551
MR-PCA	citrate	HMDB0000094	inosine	HMDB0000195	met-d-Citrate	GCST90200394	6:18111878-18611878	-0.759783229053161	0.457823963141886	0.0970043672189136
MR-PCA	citrate	HMDB0000094	inosine	HMDB0000195	met-d-Citrate	GCST90200394	6:160159894-160659894	0.273706447228848	0.411769662760497	0.506237496232022
MR-PCA	citrate	HMDB0000094	inosine	HMDB0000195	met-d-Citrate	GCST90200394	7:72772933-73272933	-0.926129971160913	0.452796197436055	0.0408196533934586
MR-PCA	citrate	HMDB0000094	inosine	HMDB0000195	met-d-Citrate	GCST90200394	8:126256694-126756694	0.222700863218722	0.445912864885301	0.617478698688422
MR-PCA	citrate	HMDB0000094	inosine	HMDB0000195	met-d-Citrate	GCST90200394	9:95648531-96148531	-0.269713718685002	0.408166218889985	0.508744540780943
MR-PCA	citrate	HMDB0000094	inosine	HMDB0000195	met-d-Citrate	GCST90200394	10:5959218-6459218	-0.376667409998068	0.321807946241893	0.241810801310009
MR-PCA	citrate	HMDB0000094	inosine	HMDB0000195	met-d-Citrate	GCST90200394	10:64654071-65607438	-0.199173096635097	0.493316492512028	0.686401691851685
MR-PCA	citrate	HMDB0000094	inosine	HMDB0000195	met-d-Citrate	GCST90200394	10:94589724-95089724	-0.816666804154251	0.503527229057147	0.104826466459275
MR-PCA	citrate	HMDB0000094	inosine	HMDB0000195	met-d-Citrate	GCST90200394	11:61356683-61856683	1.11285252978258	0.574583062024032	0.0527697841741813
MR-PCA	citrate	HMDB0000094	inosine	HMDB0000195	met-d-Citrate	GCST90200394	12:20812570-21569526	-0.537059326380586	0.468207064962046	0.25135882737092
MR-PCA	citrate	HMDB0000094	inosine	HMDB0000195	met-d-Citrate	GCST90200394	12:120844110-121665390	-0.105635622999004	0.399569020553408	0.791491815815763
MR-PCA	citrate	HMDB0000094	inosine	HMDB0000195	met-d-Citrate	GCST90200394	14:94594947-95094947	-0.151046938910761	0.380734549455742	0.691570214547128
MR-PCA	citrate	HMDB0000094	inosine	HMDB0000195	met-d-Citrate	GCST90200394	14:102387585-102887585	-0.248238403455447	0.616916475226737	0.687400149827004
MR-PCA	citrate	HMDB0000094	inosine	HMDB0000195	met-d-Citrate	GCST90200394	15:42429423-42929423	0.0460924856428409	0.58520738200906	0.937221410748637
MR-PCA	citrate	HMDB0000094	inosine	HMDB0000195	met-d-Citrate	GCST90200394	15:43028726-45186579	-0.11505846000515	0.43022215802301	0.789130680543598
MR-PCA	citrate	HMDB0000094	inosine	HMDB0000195	met-d-Citrate	GCST90200394	16:58436602-58936602	0.596251144005454	0.560026144034992	0.287018735586697
MR-PCA	citrate	HMDB0000094	inosine	HMDB0000195	met-d-Citrate	GCST90200394	17:6092241-7020419	-0.114055650458294	0.0996806676530966	0.252536416659169
MR-PCA	citrate	HMDB0000094	inosine	HMDB0000195	met-d-Citrate	GCST90200394	17:57343504-58184169	-0.668249145153941	0.535220430820117	0.211829931174143
MR-PCA	citrate	HMDB0000094	inosine	HMDB0000195	met-d-Citrate	GCST90200394	18:76910235-77410235	-0.0196107598516961	0.423242042364276	0.963043544935529
MR-PCA	citrate	HMDB0000094	inosine	HMDB0000195	met-d-Citrate	GCST90200394	20:62104494-62604494	-0.396336141811808	0.524917005364174	0.450221774635764
MR-PCA	citrate	HMDB0000094	inosine	HMDB0000195	met-d-Citrate	GCST90200394	22:18883605-19740639	0.0856778466892384	0.236259079221266	0.71687112453868
MR-PCA	biliverdin	HMDB0001008	valine	HMDB0000883	GCST90200706	GCST90200442	2:233898737-234978158	0.0296351554203983	0.0267065118854156	0.267145445565034
MR-PCA	biliverdin	HMDB0001008	valine	HMDB0000883	GCST90200706	GCST90200442	12:21102315-21602315	-0.146583967182099	0.107993475177628	0.174672898560443
MR-PCA	sulfate*	HMDB01448	urea	HMDB0000294	GCST90199896	M01670	7:122557611-123057611	-0.0347314010890333	0.187988105545356	0.853422629213535
MR-PCA	bilirubin (z,z)	HMDB0000054	glycohyocholate	HMDB0000138	GCST90200704	GCST90199935	2:233988949-235124783	-0.0088600853846083	0.0242445431978428	0.714778076515716
MR-PCA	bilirubin (z,z)	HMDB0000054	glycohyocholate	HMDB0000138	GCST90200704	GCST90199935	12:21093886-21593886	-0.0858228541982775	0.106769625817211	0.421504759159358
MR-PCA	3-ureidopropionate	HMDB0000026	1-stearoyl-2-oleoyl-gps (18:0/18:1)	HMDB0010163	GCST90200283	GCST90199652	22:24662232-25162232	-0.109759489336205	0.0832766083039611	0.187499951356576
MR-PCA	alanine	HMDB0000161	phenylpyruvate	HMDB0000205	bioa_001	GCST90200365	1:206985954-207485954	0.0908151363109863	0.336440105660046	0.787214430248202
MR-PCA	alanine	HMDB0000161	phenylpyruvate	HMDB0000205	bioa_001	GCST90200365	2:27143030-28594285	0.220348254002182	0.313687461088425	0.482401560174423
MR-PCA	alanine	HMDB0000161	phenylpyruvate	HMDB0000205	bioa_001	GCST90200365	2:64958074-65458074	-0.158767386908122	0.268731841287935	0.554652901250799
MR-PCA	alanine	HMDB0000161	phenylpyruvate	HMDB0000205	bioa_001	GCST90200365	3:71155270-71655270	0.31580244144596	0.518429488670915	0.542423588637695
MR-PCA	alanine	HMDB0000161	phenylpyruvate	HMDB0000205	bioa_001	GCST90200365	4:88976422-89476422	0.169652827100034	0.367334300718485	0.644189906655559
MR-PCA	alanine	HMDB0000161	phenylpyruvate	HMDB0000205	bioa_001	GCST90200365	7:72732874-73232874	0.155156990554627	0.430430542198574	0.71849622061195
MR-PCA	alanine	HMDB0000161	phenylpyruvate	HMDB0000205	bioa_001	GCST90200365	8:145568681-146068681	-0.916161205830217	0.499898360567	0.0668479472623841
MR-PCA	alanine	HMDB0000161	phenylpyruvate	HMDB0000205	bioa_001	GCST90200365	9:4040541-4540541	0.195595812317926	0.446779208144385	0.661537964455314
MR-PCA	alanine	HMDB0000161	phenylpyruvate	HMDB0000205	bioa_001	GCST90200365	12:46636543-47713425	-0.139902406539447	0.188950038199518	0.459045125120702
MR-PCA	alanine	HMDB0000161	phenylpyruvate	HMDB0000205	bioa_001	GCST90200365	12:56615040-57115040	0.631270697451459	0.264474932920801	0.0169919021405339
MR-PCA	alanine	HMDB0000161	phenylpyruvate	HMDB0000205	bioa_001	GCST90200365	12:59727701-60227701	0.129723102873754	0.333019951449861	0.696880033781017
MR-PCA	alanine	HMDB0000161	phenylpyruvate	HMDB0000205	bioa_001	GCST90200365	14:75116447-75616447	0.123768721386295	0.509005081462134	0.807882904583124
MR-PCA	alanine	HMDB0000161	phenylpyruvate	HMDB0000205	bioa_001	GCST90200365	16:69621701-70931491	-0.101925182880154	0.229550697041826	0.657027864708538
MR-PCA	alanine	HMDB0000161	phenylpyruvate	HMDB0000205	bioa_001	GCST90200365	17:40568584-41068584	-0.547068359427642	0.537506444440224	0.308778052452524
MR-PCA	alanine	HMDB0000161	phenylpyruvate	HMDB0000205	bioa_001	GCST90200365	22:18906543-19406543	0.651926286648184	0.46251217328907	0.158677548890988
MR-PCA	thyroxine	HMDB0000248	ornithine	HMDB0000214	GCST90200293	bioa_014	2:234397317-234897317	-0.0914626730016156	0.0774538236310151	0.237655518252307
MR-PCA	phosphoethanolamine	HMDB0000224	alanine	HMDB0000161	GCST90200281	M32339	1:21573292-22073292	-0.0675439109602264	0.106934214377018	0.527622241736099
MR-PCA	tyrosine	HMDB0000158	n-acetylornithine	HMDB0003357	bioa_021	bioa_023	4:99820973-100320973	0.0724176333421262	0.281557516669293	0.797021532567917
MR-PCA	tyrosine	HMDB0000158	n-acetylornithine	HMDB0003357	bioa_021	bioa_023	4:148735862-149235862	0.269013191491212	0.242791964174052	0.267862358095965
MR-PCA	tyrosine	HMDB0000158	n-acetylornithine	HMDB0003357	bioa_021	bioa_023	6:111242119-112017012	-0.0381426373070599	0.0675888102757906	0.572527111811623
MR-PCA	tyrosine	HMDB0000158	n-acetylornithine	HMDB0003357	bioa_021	bioa_023	6:112114361-112614361	0.0444635940803773	0.197532567634291	0.821905367575326
MR-PCA	tyrosine	HMDB0000158	n-acetylornithine	HMDB0003357	bioa_021	bioa_023	7:27926305-28426305	0.0459532029794199	0.233443381367278	0.843945346750606
MR-PCA	tyrosine	HMDB0000158	n-acetylornithine	HMDB0003357	bioa_021	bioa_023	8:8933358-9433358	0.468491387022934	0.252946173867793	0.0640059145636663
MR-PCA	tyrosine	HMDB0000158	n-acetylornithine	HMDB0003357	bioa_021	bioa_023	10:64816186-65575478	-0.258122890817529	0.270484705927775	0.33993305039991
MR-PCA	tyrosine	HMDB0000158	n-acetylornithine	HMDB0003357	bioa_021	bioa_023	11:61310081-61810081	0.646573757720078	0.235658161112591	0.0060752237283339
MR-PCA	tyrosine	HMDB0000158	n-acetylornithine	HMDB0003357	bioa_021	bioa_023	12:20701307-21201307	-0.148626213412398	0.261782611483494	0.570206977278692
MR-PCA	tyrosine	HMDB0000158	n-acetylornithine	HMDB0003357	bioa_021	bioa_023	12:46678393-47435518	0.140483585744788	0.182388701420662	0.441155874292192
MR-PCA	tyrosine	HMDB0000158	n-acetylornithine	HMDB0003357	bioa_021	bioa_023	12:56615040-57115040	0.114190780537871	0.174694413787692	0.513330768402866
MR-PCA	tyrosine	HMDB0000158	n-acetylornithine	HMDB0003357	bioa_021	bioa_023	12:57594049-58094049	0.206461867563534	0.259895990883969	0.426961501565536
MR-PCA	tyrosine	HMDB0000158	n-acetylornithine	HMDB0003357	bioa_021	bioa_023	12:59727701-60227701	-0.235897657778133	0.220553963382854	0.284813404692528
MR-PCA	tyrosine	HMDB0000158	n-acetylornithine	HMDB0003357	bioa_021	bioa_023	12:120845172-121674861	-0.324580085529249	0.185546359562232	0.0802356017039933
MR-PCA	tyrosine	HMDB0000158	n-acetylornithine	HMDB0003357	bioa_021	bioa_023	12:122092964-122592964	-0.366124394563738	0.227862256045464	0.108102753782726
MR-PCA	tyrosine	HMDB0000158	n-acetylornithine	HMDB0003357	bioa_021	bioa_023	15:60649639-61149639	-0.142776853140151	0.260848661793689	0.584134775503226
MR-PCA	tyrosine	HMDB0000158	n-acetylornithine	HMDB0003357	bioa_021	bioa_023	16:71153235-72438683	-0.0782085692670674	0.102406457797054	0.445041632032707
MR-PCA	s-1-pyrroline-5-carboxylate	HMDB0001301	glycerol 3-phosphate	HMDB0000126	GCST90200381	M15365	8:144432748-145014955	-0.000469383127336	0.0511609127656708	0.992679796427229
MR-PCA	1-methylnicotinamide	HMDB0000699	dihydroorotate	HMDB03349	GCST90200406	GCST90200444	6:160317928-160817928	-0.0555472204178976	0.0858026267854944	0.517383654572041
MR-PCA	1-methylxanthine	HMDB0010738	taurochenodeoxycholate	HMDB0000951	M34389	M18494	8:18010431-18510431	0.0530781948111382	0.0635906426646633	0.403894741924485
MR-PCA	n1-methyl-2-pyridone-5-carboxamide	HMDB0004193	glucose	HMDB0000122	GCST90199778	met-d-Glucose	2:135485648-135985648	-0.0214267220912335	0.0376879509142118	0.569675296690472
MR-PCA	n1-methyl-2-pyridone-5-carboxamide	HMDB0004193	glucose	HMDB0000122	GCST90199778	met-d-Glucose	7:10019022-10519022	0.0050059733391553	0.0276443151530135	0.856300786393776
MR-PCA	creatinine	HMDB0000562	adenosine 5'-diphosphate (adp)	HMDB0001341	bioa_026	GCST90200355	1:109627506-110127506	0.681891844316912	0.600078963809786	0.255815610679855
MR-PCA	creatinine	HMDB0000562	adenosine 5'-diphosphate (adp)	HMDB0001341	bioa_026	GCST90200355	2:73467567-73967567	0.893687232801017	0.755258339741149	0.236695497796047
MR-PCA	creatinine	HMDB0000562	adenosine 5'-diphosphate (adp)	HMDB0001341	bioa_026	GCST90200355	2:121056440-121556440	-0.0386996978015066	0.613548147662441	0.949706589172828
MR-PCA	creatinine	HMDB0000562	adenosine 5'-diphosphate (adp)	HMDB0001341	bioa_026	GCST90200355	2:211315692-211815692	-0.295923421820967	0.510900473984449	0.562441200595946
MR-PCA	creatinine	HMDB0000562	adenosine 5'-diphosphate (adp)	HMDB0001341	bioa_026	GCST90200355	2:217404869-217904869	0.688113509261303	0.537900607153192	0.200806312751148
MR-PCA	creatinine	HMDB0000562	adenosine 5'-diphosphate (adp)	HMDB0001341	bioa_026	GCST90200355	4:77118847-77618847	-1.5288360556183	0.440784079542318	0.0005234764906787
MR-PCA	creatinine	HMDB0000562	adenosine 5'-diphosphate (adp)	HMDB0001341	bioa_026	GCST90200355	5:39171736-39671736	-0.516563656352623	0.665666817991732	0.437743481543609
MR-PCA	creatinine	HMDB0000562	adenosine 5'-diphosphate (adp)	HMDB0001341	bioa_026	GCST90200355	5:67795622-68295622	0.101366116813746	0.533674213091888	0.849356093510344
MR-PCA	creatinine	HMDB0000562	adenosine 5'-diphosphate (adp)	HMDB0001341	bioa_026	GCST90200355	5:176567143-177067143	0.56697863154135	0.498727890161147	0.255601140000984
MR-PCA	creatinine	HMDB0000562	adenosine 5'-diphosphate (adp)	HMDB0001341	bioa_026	GCST90200355	6:43564625-44064625	-0.208720376251997	0.555091377233603	0.706908835607473
MR-PCA	creatinine	HMDB0000562	adenosine 5'-diphosphate (adp)	HMDB0001341	bioa_026	GCST90200355	6:160442375-160942375	-0.630026409157806	0.391923860642778	0.107939806181576
MR-PCA	creatinine	HMDB0000562	adenosine 5'-diphosphate (adp)	HMDB0001341	bioa_026	GCST90200355	7:77297198-77797198	1.20040386608335	0.693697720706529	0.0835512852245609
MR-PCA	creatinine	HMDB0000562	adenosine 5'-diphosphate (adp)	HMDB0001341	bioa_026	GCST90200355	7:151157801-151657801	-0.283563940090387	0.509152258648144	0.57757287773372
MR-PCA	creatinine	HMDB0000562	adenosine 5'-diphosphate (adp)	HMDB0001341	bioa_026	GCST90200355	8:23501151-24001151	-0.353878063807156	0.681457828708909	0.60355460918624
MR-PCA	creatinine	HMDB0000562	adenosine 5'-diphosphate (adp)	HMDB0001341	bioa_026	GCST90200355	11:30518678-31018678	-0.472546940972558	0.654422413542801	0.470243786318842
MR-PCA	creatinine	HMDB0000562	adenosine 5'-diphosphate (adp)	HMDB0001341	bioa_026	GCST90200355	15:45399813-46200138	-0.0852774694643426	0.315894602361773	0.78719452742072
MR-PCA	creatinine	HMDB0000562	adenosine 5'-diphosphate (adp)	HMDB0001341	bioa_026	GCST90200355	15:75279182-75779182	0.638061138897576	0.695601700859103	0.358996228057647
MR-PCA	creatinine	HMDB0000562	adenosine 5'-diphosphate (adp)	HMDB0001341	bioa_026	GCST90200355	15:75910951-76410951	0.10124333456466	0.585926115895727	0.862814940093658
MR-PCA	creatinine	HMDB0000562	adenosine 5'-diphosphate (adp)	HMDB0001341	bioa_026	GCST90200355	16:20117645-20617645	0.843308424850831	0.548175959964006	0.123953281470902
MR-PCA	creatinine	HMDB0000562	adenosine 5'-diphosphate (adp)	HMDB0001341	bioa_026	GCST90200355	17:37370347-37870347	-1.1981570938302	0.682428169405778	0.0791351516159999
MR-PCA	creatinine	HMDB0000562	adenosine 5'-diphosphate (adp)	HMDB0001341	bioa_026	GCST90200355	17:58724447-59700441	-0.54351623077384	0.586869512502961	0.354379514866724
MR-PCA	creatinine	HMDB0000562	adenosine 5'-diphosphate (adp)	HMDB0001341	bioa_026	GCST90200355	19:33119611-33619611	-0.243878904885197	0.554937855709645	0.66032053798481
MR-PCA	creatinine	HMDB0000562	adenosine 5'-diphosphate (adp)	HMDB0001341	bioa_026	GCST90200355	22:40650077-41150077	0.579129976073599	0.617074599142991	0.347982967987282
MR-PCA	eicosapentaenoate (epa; 20:5n3)	HMDB0001999	paraxanthine	HMDB0001860	GCST90200349	M18254	11:61319830-61819830	-0.0224244137043454	0.0813258092053452	0.782751217331214
MR-PCA	1-(1-enyl-stearoyl)-2-arachidonoyl-gpe (p-18:0/20:4)*	HMDB0005779	glycohyocholate	HMDB0000138	GCST90200058	GCST90199935	11:61307803-62000560	-0.129555657280778	0.0601591452463967	0.0312755702681861
MR-PCA	1-(1-enyl-stearoyl)-2-arachidonoyl-gpe (p-18:0/20:4)*	HMDB0005779	glycohyocholate	HMDB0000138	GCST90200058	GCST90199935	19:45162079-45662079	0.0722861922034649	0.0923510738659769	0.433784179399651
MR-PCA	1-(1-enyl-stearoyl)-2-arachidonoyl-gpe (p-18:0/20:4)*	HMDB0005779	glycohyocholate	HMDB0000138	GCST90200058	GCST90199935	19:55491205-55991205	-0.100481679829088	0.0920157608989295	0.274830861210529
MR-PCA	retinol (vitamin a)	HMDB0000305	mannose	HMDB0000169	GCST90200405	M00584	18:28939457-29439457	0.289126566224233	0.157060217266352	0.0656414291425695
MR-PCA	kynurenine	HMDB0000684	glycine	HMDB0000123	bioa_027	GCST90200707	1:241473615-241973615	-0.053981842135639	0.203958524246613	0.791263163042893
MR-PCA	kynurenine	HMDB0000684	glycine	HMDB0000123	bioa_027	GCST90200707	5:176563404-177063404	-0.188559173351978	0.309207160658669	0.541984345325318
MR-PCA	kynurenine	HMDB0000684	glycine	HMDB0000123	bioa_027	GCST90200707	8:39556267-40056267	-0.0644179642891053	0.164966723890767	0.696173763177271
MR-PCA	kynurenine	HMDB0000684	glycine	HMDB0000123	bioa_027	GCST90200707	12:111634608-113433486	-0.119716866498733	0.186160577598562	0.520169673914322
MR-PCA	kynurenine	HMDB0000684	glycine	HMDB0000123	bioa_027	GCST90200707	16:87568569-88128476	-0.0780046282322739	0.0801037481525643	0.330158343645218
MR-PCA	flavin adenine dinucleotide (fad)	HMDB0001248	eicosapentaenoate (epa; 20:5n3)	HMDB0001999	GCST90200376	GCST90200349	2:69949756-70738470	0.0336915789882705	0.0428215539602742	0.431404691484731
MR-PCA	2-hydroxyphenylacetate	HMDB0000669	phenylalanine	HMDB0000159	GCST90200369	M00064	9:131329579-131829579	-0.0556900378110098	0.0996674778080579	0.576326634818881
MR-PCA	2-hydroxyphenylacetate	HMDB0000669	phenylalanine	HMDB0000159	GCST90200369	M00064	12:122051275-122551275	0.147917396871367	0.173963805833626	0.395171184019038
MR-PCA	valine	HMDB0000883	stearoyl sphingomyelin (d18:1/18:0)	HMDB0001348	met-d-Val	GCST90200335	2:27480940-28253616	-0.564257609313657	0.35672540617871	0.113702045258134
MR-PCA	valine	HMDB0000883	stearoyl sphingomyelin (d18:1/18:0)	HMDB0001348	met-d-Val	GCST90200335	2:64975088-65475088	-0.567598995514509	0.253276908628315	0.0250246829302867
MR-PCA	valine	HMDB0000883	stearoyl sphingomyelin (d18:1/18:0)	HMDB0001348	met-d-Val	GCST90200335	2:165251927-165751927	0.137999535257528	0.407246708499506	0.734715354973756
MR-PCA	valine	HMDB0000883	stearoyl sphingomyelin (d18:1/18:0)	HMDB0001348	met-d-Val	GCST90200335	3:135701113-136578270	0.154073006130465	0.407494406807813	0.705357455104845
MR-PCA	valine	HMDB0000883	stearoyl sphingomyelin (d18:1/18:0)	HMDB0001348	met-d-Val	GCST90200335	4:86953335-87453335	0.434334204890011	0.354013927920828	0.219866000889785
MR-PCA	valine	HMDB0000883	stearoyl sphingomyelin (d18:1/18:0)	HMDB0001348	met-d-Val	GCST90200335	4:87663610-88163610	0.503771843886604	0.390628119072555	0.197173727597526
MR-PCA	valine	HMDB0000883	stearoyl sphingomyelin (d18:1/18:0)	HMDB0001348	met-d-Val	GCST90200335	4:88882515-89510546	0.221238986035247	0.124526044048497	0.0756261214163264
MR-PCA	valine	HMDB0000883	stearoyl sphingomyelin (d18:1/18:0)	HMDB0001348	met-d-Val	GCST90200335	5:55564890-56064890	0.208501146298335	0.320604576016195	0.515474303957874
MR-PCA	valine	HMDB0000883	stearoyl sphingomyelin (d18:1/18:0)	HMDB0001348	met-d-Val	GCST90200335	6:108910874-109410874	-1.19210741968803	0.470906768942206	0.0113571048727376
MR-PCA	valine	HMDB0000883	stearoyl sphingomyelin (d18:1/18:0)	HMDB0001348	met-d-Val	GCST90200335	12:56199875-57115338	-0.296173565696286	0.282393200708852	0.294270867376926
MR-PCA	valine	HMDB0000883	stearoyl sphingomyelin (d18:1/18:0)	HMDB0001348	met-d-Val	GCST90200335	12:122278263-122778263	0.259040195791918	0.452663977522565	0.567147777729382
MR-PCA	valine	HMDB0000883	stearoyl sphingomyelin (d18:1/18:0)	HMDB0001348	met-d-Val	GCST90200335	14:102468052-102968052	0.784631968233241	0.597546176137008	0.189152589380803
MR-PCA	valine	HMDB0000883	stearoyl sphingomyelin (d18:1/18:0)	HMDB0001348	met-d-Val	GCST90200335	16:69315747-70918195	-0.117455687350229	0.231208117728943	0.611447387431175
MR-PCA	valine	HMDB0000883	stearoyl sphingomyelin (d18:1/18:0)	HMDB0001348	met-d-Val	GCST90200335	17:6935779-7435779	-0.0180502085139387	0.242117035562753	0.940571497232796
MR-PCA	valine	HMDB0000883	stearoyl sphingomyelin (d18:1/18:0)	HMDB0001348	met-d-Val	GCST90200335	17:79384062-79884062	0.324328105994841	0.439762546179014	0.460813880774234
MR-PCA	valine	HMDB0000883	stearoyl sphingomyelin (d18:1/18:0)	HMDB0001348	met-d-Val	GCST90200335	19:49050431-49611255	-0.373494071678866	0.228727892116971	0.102486078767831
MR-PCA	2-oxoarginine*	HMDB0004225	myo-inositol	HMDB0000211	GCST90199903	M19934	4:102938709-103438709	0.1094533240901	0.169070966255678	0.517385416901549
MR-PCA	2-oxoarginine*	HMDB0004225	myo-inositol	HMDB0000211	GCST90199903	M19934	6:160310824-160819068	0.126579024399186	0.0964238113322228	0.189271866429035
MR-PCA	3-methyl-2-oxovalerate	HMDB0000491	isoursodeoxycholate	HMDB0000686	M15676	GCST90199892	4:88976422-89476422	-0.0261756705832339	0.126577641441844	0.836169669812077
MR-PCA	urate	HMDB0000289	glucose	HMDB0000122	GCST90200307	met-d-Glucose	2:207223753-207723753	-0.0365198686408103	0.0317180864797468	0.249572071655336
MR-PCA	urate	HMDB0000289	glucose	HMDB0000122	GCST90200307	met-d-Glucose	4:9672167-10439135	0.0088679664614349	0.0160749960721126	0.581179865247485
MR-PCA	urate	HMDB0000289	glucose	HMDB0000122	GCST90200307	met-d-Glucose	4:88802323-89302323	-0.0110538176023242	0.031881592774799	0.728805648337766
MR-PCA	urate	HMDB0000289	glucose	HMDB0000122	GCST90200307	met-d-Glucose	11:64114866-64614866	0.0404320707939337	0.0321845754365544	0.209023115103412
MR-PCA	urate	HMDB0000289	glucose	HMDB0000122	GCST90200307	met-d-Glucose	12:114208961-114708961	0.039283616347827	0.0333788805762914	0.239235281001899
MR-PCA	citrulline	HMDB0000904	n-acetylaspartate (naa)	HMDB0000812	GCST90200403	GCST90199665	2:211084708-211584708	0.0719530779654663	0.0962815114724808	0.454870555515066
MR-PCA	citrulline	HMDB0000904	n-acetylaspartate (naa)	HMDB0000812	GCST90200403	GCST90199665	9:133044244-133573675	0.177488510251395	0.0928195405488982	0.0558519484540125
MR-PCA	n-acetylornithine	HMDB0003357	alanine	HMDB0000161	M15630	met-d-Ala	2:73124156-74349562	-0.0062763507499526	0.0063223777335946	0.320846431245294
MR-PCA	phenylalanine	HMDB0000159	inositol 1-phosphate (i1p)	HMDB0000213	GCST90200396	M01481	12:103005621-103594137	0.156659985261265	0.214023191314709	0.464182800849102
MR-PCA	creatine	HMDB0000064	3-ureidopropionate	HMDB0000026	GCST90200323	GCST90200283	2:211290507-211790507	0.0301371419709691	0.0765608609662265	0.693849500484849
MR-PCA	creatine	HMDB0000064	3-ureidopropionate	HMDB0000026	GCST90200323	GCST90200283	15:45404327-45904327	0.105298242518991	0.118840404157656	0.375591933828283
MR-PCA	4-methyl-2-oxopentanoate	HMDB0000695	glycerol 3-phosphate	HMDB0000126	M22116	GCST90199638	4:88976422-89476422	-0.101964114542189	0.126750442847897	0.421138406408715
MR-PCA	4-methyl-2-oxopentanoate	HMDB0000695	glycerol 3-phosphate	HMDB0000126	M22116	GCST90199638	13:48209901-48709901	-0.0439352947621484	0.17704113876212	0.804007267336464
MR-PCA	leucine	HMDB0000687	5-oxoproline	HMDB0000267	met-d-Leu	GCST90200280	2:27480940-28253616	-0.31589301552551	0.368654142107664	0.391510226115312
MR-PCA	leucine	HMDB0000687	5-oxoproline	HMDB0000267	met-d-Leu	GCST90200280	2:64975088-65475088	0.222717638272031	0.408769237699326	0.585857159656128
MR-PCA	leucine	HMDB0000687	5-oxoproline	HMDB0000267	met-d-Leu	GCST90200280	2:165251927-165751927	-0.943541262852196	0.434270283778187	0.0298025192603517
MR-PCA	leucine	HMDB0000687	5-oxoproline	HMDB0000267	met-d-Leu	GCST90200280	4:86953335-87453335	-0.139383601647802	0.362973918603879	0.700975145865213
MR-PCA	leucine	HMDB0000687	5-oxoproline	HMDB0000267	met-d-Leu	GCST90200280	4:87663610-88163610	0.149789116748788	0.394460927747457	0.70414496650716
MR-PCA	leucine	HMDB0000687	5-oxoproline	HMDB0000267	met-d-Leu	GCST90200280	4:88670985-89475171	0.0802861626268327	0.131448878484046	0.541346159281432
MR-PCA	leucine	HMDB0000687	5-oxoproline	HMDB0000267	met-d-Leu	GCST90200280	8:76204025-76704025	0.131134382970239	0.40459797879885	0.745854509226664
MR-PCA	leucine	HMDB0000687	5-oxoproline	HMDB0000267	met-d-Leu	GCST90200280	12:56220625-57115338	-0.991716500975291	0.283642296208303	0.0004716461683911
MR-PCA	leucine	HMDB0000687	5-oxoproline	HMDB0000267	met-d-Leu	GCST90200280	16:69315747-70908300	-0.107284702297074	0.227532445316028	0.637273822110916
MR-PCA	leucine	HMDB0000687	5-oxoproline	HMDB0000267	met-d-Leu	GCST90200280	16:71899923-72399923	-0.762262254371156	0.33759458760174	0.023950521298093
MR-PCA	leucine	HMDB0000687	5-oxoproline	HMDB0000267	met-d-Leu	GCST90200280	17:6935779-7435779	-0.0629511011930547	0.308318854056453	0.838216495617522
MR-PCA	leucine	HMDB0000687	5-oxoproline	HMDB0000267	met-d-Leu	GCST90200280	19:49054215-49554215	0.305044887579822	0.309268662638774	0.323964973075775
MR-PCA	arginine	HMDB0000517	ornithine	HMDB0000214	bioa_002	GCST90200404	2:24182937-24682937	-0.407480452726736	0.271452131074535	0.133326213214403
MR-PCA	arginine	HMDB0000517	ornithine	HMDB0000214	bioa_002	GCST90200404	2:211333022-211833022	0.673400321592882	0.206846313951018	0.0011316949109881
MR-PCA	arginine	HMDB0000517	ornithine	HMDB0000214	bioa_002	GCST90200404	2:219037276-219788019	-1.15544012443498	0.273769556327561	2.43777995350237e-05
MR-PCA	arginine	HMDB0000517	ornithine	HMDB0000214	bioa_002	GCST90200404	4:144583533-145083533	-0.588726794414109	0.236388740550188	0.0127562529874347
MR-PCA	arginine	HMDB0000517	ornithine	HMDB0000214	bioa_002	GCST90200404	5:177386199-177886199	-0.415304345189391	0.285734915733379	0.146096005515878
MR-PCA	arginine	HMDB0000517	ornithine	HMDB0000214	bioa_002	GCST90200404	6:131339506-132265729	-0.480659608501622	0.131850220876775	0.0002668753408733
MR-PCA	arginine	HMDB0000517	ornithine	HMDB0000214	bioa_002	GCST90200404	6:135177817-135677817	-0.821198634937517	0.305687227588315	0.0072226234604637
MR-PCA	arginine	HMDB0000517	ornithine	HMDB0000214	bioa_002	GCST90200404	10:99898951-100398951	0.818042943609575	0.340068938609249	0.0161494276148333
MR-PCA	arginine	HMDB0000517	ornithine	HMDB0000214	bioa_002	GCST90200404	12:46680313-47435518	1.06102066018142	0.267223946578062	7.17129661351264e-05
MR-PCA	arginine	HMDB0000517	ornithine	HMDB0000214	bioa_002	GCST90200404	19:12757458-13257458	-0.744658261719213	0.167327650029213	8.57503690302634e-06
MR-PCA	valine	HMDB0000883	kynurenine	HMDB0000684	met-d-Val	GCST90199636	2:27480940-28253616	0.0323400555189983	0.357008747608412	0.927821420560842
MR-PCA	valine	HMDB0000883	kynurenine	HMDB0000684	met-d-Val	GCST90199636	2:64975088-65475088	0.194398850089413	0.253526918446492	0.443213550182628
MR-PCA	valine	HMDB0000883	kynurenine	HMDB0000684	met-d-Val	GCST90199636	2:165251927-165751927	-0.0225942898507091	0.407593700834518	0.955793216320929
MR-PCA	valine	HMDB0000883	kynurenine	HMDB0000684	met-d-Val	GCST90199636	3:135701113-136578270	0.550550268708455	0.407837212679392	0.177039554394807
MR-PCA	valine	HMDB0000883	kynurenine	HMDB0000684	met-d-Val	GCST90199636	4:86953335-87453335	-0.16840455459914	0.354321969445274	0.634582567138916
MR-PCA	valine	HMDB0000883	kynurenine	HMDB0000684	met-d-Val	GCST90199636	4:87663610-88163610	-0.0915832278834451	0.390975540864841	0.814796444948195
MR-PCA	valine	HMDB0000883	kynurenine	HMDB0000684	met-d-Val	GCST90199636	4:88882515-89510546	-0.103767219413934	0.124651939350271	0.405151764387123
MR-PCA	valine	HMDB0000883	kynurenine	HMDB0000684	met-d-Val	GCST90199636	5:55564890-56064890	-0.202878975325953	0.320896657832116	0.527239688753452
MR-PCA	valine	HMDB0000883	kynurenine	HMDB0000684	met-d-Val	GCST90199636	6:108910874-109410874	-0.199520991750427	0.471378860851615	0.672097565773059
MR-PCA	valine	HMDB0000883	kynurenine	HMDB0000684	met-d-Val	GCST90199636	12:56199875-57115338	-0.265624136060078	0.282626355517381	0.347298581060742
MR-PCA	valine	HMDB0000883	kynurenine	HMDB0000684	met-d-Val	GCST90199636	12:122278263-122778263	0.279936965815256	0.453041925284451	0.536637824691075
MR-PCA	valine	HMDB0000883	kynurenine	HMDB0000684	met-d-Val	GCST90199636	14:102468052-102968052	-0.565496848706687	0.598009991193701	0.344336773475828
MR-PCA	valine	HMDB0000883	kynurenine	HMDB0000684	met-d-Val	GCST90199636	16:69315747-70918195	0.103802457319546	0.231403354421595	0.653736096437845
MR-PCA	valine	HMDB0000883	kynurenine	HMDB0000684	met-d-Val	GCST90199636	17:6935779-7435779	-0.286166708200301	0.242317010843685	0.237618595803145
MR-PCA	valine	HMDB0000883	kynurenine	HMDB0000684	met-d-Val	GCST90199636	17:79384062-79884062	-0.284708445043216	0.440134108491298	0.517717709413231
MR-PCA	valine	HMDB0000883	kynurenine	HMDB0000684	met-d-Val	GCST90199636	19:49050431-49611255	0.0552076359708324	0.228930091424352	0.809434987279857
MR-PCA	cholesterol	HMDB0000067	cystine	HMDB0000192	M00063	GCST90200382	1:109571511-110071511	0.0248339263029052	0.152698692436716	0.870806990867628
MR-PCA	phenylpyruvate	HMDB0000205	tyrosine	HMDB0000158	GCST90200365	met-d-Tyr	9:131315554-131815554	-0.0290006598173375	0.0296062138291476	0.327310079939809
MR-PCA	phenylpyruvate	HMDB0000205	tyrosine	HMDB0000158	GCST90200365	met-d-Tyr	16:58503995-59003995	0.0037797496463839	0.0285609787090474	0.894715654739203
MR-PCA	retinol (vitamin a)	HMDB0000305	3-methyl-2-oxobutyrate	HMDB0000019	GCST90200405	M21047	18:28939457-29439457	0.0139206691920697	0.158620827143755	0.930066902277746
MR-PCA	tyrosine	HMDB0000158	eicosapentaenoate (epa; 20:5n3)	HMDB0001999	bioa_021	M18467	4:99820973-100320973	0.88541316382672	0.574622913004796	0.123350989045472
MR-PCA	tyrosine	HMDB0000158	eicosapentaenoate (epa; 20:5n3)	HMDB0001999	bioa_021	M18467	4:148735862-149235862	-0.251686069065667	0.495538870835936	0.611520818833642
MR-PCA	tyrosine	HMDB0000158	eicosapentaenoate (epa; 20:5n3)	HMDB0001999	bioa_021	M18467	6:111242119-112017012	0.036513588792032	0.137954486905108	0.791257129594939
MR-PCA	tyrosine	HMDB0000158	eicosapentaenoate (epa; 20:5n3)	HMDB0001999	bioa_021	M18467	6:112114361-112614361	-0.173639250992911	0.40320266011823	0.666722833779883
MR-PCA	tyrosine	HMDB0000158	eicosapentaenoate (epa; 20:5n3)	HMDB0001999	bioa_021	M18467	7:27926305-28426305	-0.112986960794295	0.476471171938088	0.812553738443668
MR-PCA	tyrosine	HMDB0000158	eicosapentaenoate (epa; 20:5n3)	HMDB0001999	bioa_021	M18467	8:8933358-9433358	-0.137334642479146	0.516278732743264	0.790232496870196
MR-PCA	tyrosine	HMDB0000158	eicosapentaenoate (epa; 20:5n3)	HMDB0001999	bioa_021	M18467	10:64816186-65575478	1.30606572091428	0.551905080214587	0.0179587258531145
MR-PCA	tyrosine	HMDB0000158	eicosapentaenoate (epa; 20:5n3)	HMDB0001999	bioa_021	M18467	11:61310081-61810081	-3.63101645665777	0.479502173220967	3.66190066647077e-14
MR-PCA	tyrosine	HMDB0000158	eicosapentaenoate (epa; 20:5n3)	HMDB0001999	bioa_021	M18467	12:20701307-21201307	0.590701474798652	0.534302070885178	0.268918245194243
MR-PCA	tyrosine	HMDB0000158	eicosapentaenoate (epa; 20:5n3)	HMDB0001999	bioa_021	M18467	12:46678393-47435518	0.924585667249852	0.372200606015359	0.0129877231055633
MR-PCA	tyrosine	HMDB0000158	eicosapentaenoate (epa; 20:5n3)	HMDB0001999	bioa_021	M18467	12:56615040-57115040	-0.0271906951871852	0.356567175390502	0.939214742103283
MR-PCA	tyrosine	HMDB0000158	eicosapentaenoate (epa; 20:5n3)	HMDB0001999	bioa_021	M18467	12:57594049-58094049	-0.688825480781248	0.5304002019277	0.194050309746828
MR-PCA	tyrosine	HMDB0000158	eicosapentaenoate (epa; 20:5n3)	HMDB0001999	bioa_021	M18467	12:59727701-60227701	0.184294974091559	0.450234921337369	0.682296991132899
MR-PCA	tyrosine	HMDB0000158	eicosapentaenoate (epa; 20:5n3)	HMDB0001999	bioa_021	M18467	12:120845172-121674861	-0.70761348183795	0.378686343681432	0.0616784195839663
MR-PCA	tyrosine	HMDB0000158	eicosapentaenoate (epa; 20:5n3)	HMDB0001999	bioa_021	M18467	12:122092964-122592964	-0.267299505126192	0.465091881588714	0.565477917243087
MR-PCA	tyrosine	HMDB0000158	eicosapentaenoate (epa; 20:5n3)	HMDB0001999	bioa_021	M18467	15:60649639-61149639	0.353764887899253	0.532416187584011	0.506401196217588
MR-PCA	tyrosine	HMDB0000158	eicosapentaenoate (epa; 20:5n3)	HMDB0001999	bioa_021	M18467	16:71153235-72438683	-0.0760470345420793	0.209041397227214	0.716015314148489
MR-PCA	myristoleate (14:1n5)	HMDB0002000	myristoleate (14:1n5)	HMDB0002000	M32418	GCST90199715	10:101825479-102325479	0.445257156876807	0.0979693535086453	5.49713505270817e-06
MR-PCA	n6,n6,n6-trimethyllysine	HMDB0001325	valine	HMDB0000883	GCST90200344	bioa_022	11:64586385-65555309	-0.0205710053219276	0.0330628711595216	0.533824546697908
MR-PCA	glycine	HMDB0000123	citrulline	HMDB0000904	GCST90200707	bioa_005	1:75967169-76467169	-0.0075950134838705	0.0967565238594652	0.937433401890748
MR-PCA	glycine	HMDB0000123	citrulline	HMDB0000904	GCST90200707	bioa_005	2:211036896-212058697	-0.0419029170340437	0.0180599443536124	0.0203293595932035
MR-PCA	glycine	HMDB0000123	citrulline	HMDB0000904	GCST90200707	bioa_005	3:125659669-126159669	0.0163313814224609	0.0623318257297881	0.793315961851136
MR-PCA	glycine	HMDB0000123	citrulline	HMDB0000904	GCST90200707	bioa_005	9:6290540-6790540	0.0537820233454021	0.0628989995442544	0.392521410524859
MR-PCA	isoleucine	HMDB0000172	n6,n6,n6-trimethyllysine	HMDB0001325	bioa_010	GCST90200344	2:27480940-27980940	-0.494772538200538	0.61061627886701	0.417777027991623
MR-PCA	isoleucine	HMDB0000172	n6,n6,n6-trimethyllysine	HMDB0001325	bioa_010	GCST90200344	4:88976422-89476422	-0.0715836142509419	0.204354782161114	0.726120417108023
MR-PCA	isoleucine	HMDB0000172	n6,n6,n6-trimethyllysine	HMDB0001325	bioa_010	GCST90200344	12:56615040-57115040	0.631944131038853	0.56838852362752	0.266216759393161
MR-PCA	isoleucine	HMDB0000172	n6,n6,n6-trimethyllysine	HMDB0001325	bioa_010	GCST90200344	16:70059237-70559237	0.0644578072035846	0.32746477249252	0.843953604972569
MR-PCA	histidine	HMDB0000177	phenylethylamine	HMDB0012275	bioa_009	bioa_015	2:27492603-27992603	0.0328737106966631	0.354762607986333	0.92617052375233
MR-PCA	histidine	HMDB0000177	phenylethylamine	HMDB0012275	bioa_009	bioa_015	2:211331245-211831245	-0.125161976614996	0.350382564209348	0.720930710051523
MR-PCA	histidine	HMDB0000177	phenylethylamine	HMDB0012275	bioa_009	bioa_015	3:186208322-186708322	-0.310024603603694	0.299871278915391	0.301202111073783
MR-PCA	histidine	HMDB0000177	phenylethylamine	HMDB0012275	bioa_009	bioa_015	4:186893802-187393802	-0.335669411409138	0.237641573751585	0.157801938240971
MR-PCA	histidine	HMDB0000177	phenylethylamine	HMDB0012275	bioa_009	bioa_015	8:145389726-145889726	-0.409622600260525	0.506572863114782	0.418736424381745
MR-PCA	histidine	HMDB0000177	phenylethylamine	HMDB0012275	bioa_009	bioa_015	9:135904304-136404304	0.138920668204781	0.400566242468151	0.728733520679781
MR-PCA	histidine	HMDB0000177	phenylethylamine	HMDB0012275	bioa_009	bioa_015	12:56615040-57115040	0.493875955303387	0.382916243764969	0.197128648048049
MR-PCA	histidine	HMDB0000177	phenylethylamine	HMDB0012275	bioa_009	bioa_015	12:96083535-96730076	-0.183656156411978	0.146832896982401	0.211013497209062
MR-PCA	histidine	HMDB0000177	phenylethylamine	HMDB0012275	bioa_009	bioa_015	14:21229605-21729605	-0.126841125134628	0.223853787329977	0.570969068386278
MR-PCA	histidine	HMDB0000177	phenylethylamine	HMDB0012275	bioa_009	bioa_015	15:58473939-58973939	0.0278867944610487	0.356050523366142	0.937571458935457
MR-PCA	kynurenate	HMDB0000715	phenylpyruvate	HMDB0000205	GCST90200454	GCST90200365	1:241463402-241963402	0.0297192966824209	0.0497530691542705	0.550283109092314
MR-PCA	kynurenate	HMDB0000715	phenylpyruvate	HMDB0000205	GCST90200454	GCST90200365	4:170711647-171211647	0.0186315792490173	0.108344455890599	0.863464138754875
MR-PCA	kynurenate	HMDB0000715	phenylpyruvate	HMDB0000205	GCST90200454	GCST90200365	16:58517848-59017848	0.781131015726973	0.131189516238	2.6131784079567303e-09
MR-PCA	acetone	HMDB0001659	dimethylglycine	HMDB0000092	met-d-Acetone	GCST90200424	1:120074995-120574995	-1.06567763696636	0.395166954128712	0.0070013882137253
MR-PCA	acetone	HMDB0001659	dimethylglycine	HMDB0000092	met-d-Acetone	GCST90200424	5:41206969-43455198	-0.156414328705632	0.23436481478525	0.50451870587106
MR-PCA	acetone	HMDB0001659	dimethylglycine	HMDB0000092	met-d-Acetone	GCST90200424	6:166522838-167022838	-0.333282222546817	0.286538641417451	0.244776007996874
MR-PCA	acetone	HMDB0001659	dimethylglycine	HMDB0000092	met-d-Acetone	GCST90200424	8:126241733-126741733	-0.0641302882674222	0.328877334461574	0.845394832782005
MR-PCA	acetone	HMDB0001659	dimethylglycine	HMDB0000092	met-d-Acetone	GCST90200424	10:135065795-135607239	0.212168045216398	0.305574996813419	0.487479061459377
MR-PCA	acetone	HMDB0001659	dimethylglycine	HMDB0000092	met-d-Acetone	GCST90200424	11:116461180-116961180	1.05870431339659	0.620419247810623	0.0879273603706934
MR-PCA	acetone	HMDB0001659	dimethylglycine	HMDB0000092	met-d-Acetone	GCST90200424	12:122365033-122865033	-1.19083201646169	0.451626907739557	0.0083701890982505
MR-PCA	acetone	HMDB0001659	dimethylglycine	HMDB0000092	met-d-Acetone	GCST90200424	12:123068455-124007504	-0.564659306752443	0.399204775577313	0.157226795848823
MR-PCA	acetone	HMDB0001659	dimethylglycine	HMDB0000092	met-d-Acetone	GCST90200424	13:42058883-42558883	0.258884000276271	0.420643044975213	0.538258775468727
MR-PCA	acetone	HMDB0001659	dimethylglycine	HMDB0000092	met-d-Acetone	GCST90200424	17:6935779-7435779	0.0479685928320951	0.335727876330157	0.886385439112863
MR-PCA	acetone	HMDB0001659	dimethylglycine	HMDB0000092	met-d-Acetone	GCST90200424	19:45929043-46429043	0.280809902643871	0.403753122695803	0.48674262282534
MR-PCA	beta-alanine	HMDB0000056	hydroxy-n6,n6,n6-trimethyllysine*	HMDB01422	GCST90200361	GCST90200240	3:30500404-31000404	0.0121715499748027	0.0735665870939452	0.868590249421311
MR-PCA	cystine	HMDB0000192	sphingosine 1-phosphate	HMDB0000277	M31454	GCST90199657	22:24745202-25245202	-0.0298647208124384	0.058044978178377	0.606895481653608
MR-PCA	lactate	HMDB0000190	1-methylnicotinamide	HMDB0000699	met-d-Lactate	GCST90200406	2:27348097-28101918	-0.27930103460158	0.419026520765055	0.505061282221869
MR-PCA	lactate	HMDB0000190	1-methylnicotinamide	HMDB0000699	met-d-Lactate	GCST90200406	6:135171067-135671067	-0.0617298096961543	0.397406912234523	0.876559987725043
MR-PCA	lactate	HMDB0000190	1-methylnicotinamide	HMDB0000699	met-d-Lactate	GCST90200406	8:106333124-106833124	0.102279378480921	0.517773795988552	0.843407486954619
MR-PCA	lactate	HMDB0000190	1-methylnicotinamide	HMDB0000699	met-d-Lactate	GCST90200406	9:4513176-5186407	-0.170961657655159	0.270141109427146	0.526824695833468
MR-PCA	lactate	HMDB0000190	1-methylnicotinamide	HMDB0000699	met-d-Lactate	GCST90200406	10:2727379-3389269	-0.0368486283259103	0.235110253428213	0.87545831880742
MR-PCA	lactate	HMDB0000190	1-methylnicotinamide	HMDB0000699	met-d-Lactate	GCST90200406	11:118839742-119339742	-0.221753581834181	0.422500336540039	0.599680427000732
MR-PCA	lactate	HMDB0000190	1-methylnicotinamide	HMDB0000699	met-d-Lactate	GCST90200406	12:111682800-113133476	0.432972205529222	0.340870202505722	0.204014573709279
MR-PCA	lactate	HMDB0000190	1-methylnicotinamide	HMDB0000699	met-d-Lactate	GCST90200406	20:8379807-8879807	-0.302452590785543	0.362140018856591	0.403615607259028
MR-PCA	lactate	HMDB0000190	1-methylnicotinamide	HMDB0000699	met-d-Lactate	GCST90200406	22:21708872-22208872	0.621997829700818	0.611882328128316	0.309376223745866
MR-PCA	urate	HMDB0000289	tryptophan	HMDB0000929	GCST90200307	M00054	4:9672167-10439135	-0.0190819772076042	0.0602966942970504	0.751647273066155
MR-PCA	urate	HMDB0000289	tryptophan	HMDB0000929	GCST90200307	M00054	4:88802323-89302323	0.0652437309223719	0.137011758157551	0.633938493787505
MR-PCA	arginine	HMDB0000517	hippurate	HMDB0000714	GCST90200372	GCST90199624	6:131644358-132148208	-0.165969914938668	0.0941351721319564	0.0778832795965142
MR-PCA	arginine	HMDB0000517	hippurate	HMDB0000714	GCST90200372	GCST90199624	10:99896895-100396895	-0.0533354740424246	0.115110585013372	0.643119834408026
MR-PCA	creatine	HMDB0000064	xanthine	HMDB0000292	M27718	M03147	2:211346498-211846498	-0.0069055199844338	0.13009867004381	0.957668885795488
MR-PCA	methionine	HMDB0000696	mannose	HMDB0000169	bioa_013	M00584	5:89993899-90493899	-0.105709067658503	0.236478918719908	0.654865927734463
MR-PCA	methionine	HMDB0000696	mannose	HMDB0000169	bioa_013	M00584	10:81796208-82296208	-0.15637724033723	0.282180844221587	0.57945988379714
MR-PCA	methionine	HMDB0000696	mannose	HMDB0000169	bioa_013	M00584	12:46900176-47464292	0.196717904343598	0.224202900907681	0.38026389377068
MR-PCA	methionine	HMDB0000696	mannose	HMDB0000169	bioa_013	M00584	12:56615040-57115040	-0.338357183692949	0.317472053825684	0.286520514407416
MR-PCA	spermidine	HMDB0001257	kynurenine	HMDB0000684	GCST90200423	M15140	1:247789451-248289451	0.0153482454176653	0.133321901079828	0.908348651115535
MR-PCA	4-acetamidobutanoate	HMDB0003681	n-acetylornithine	HMDB0003357	M01558	bioa_023	8:18010431-18510431	0.0631836212119995	0.0306757439723564	0.0394247617658702
MR-PCA	4-acetamidobutanoate	HMDB0003681	n-acetylornithine	HMDB0003357	M01558	bioa_023	18:22536478-23036478	0.174079348464765	0.0806618846200465	0.03091722923147
MR-PCA	5-methylthioadenosine (mta)	HMDB0001173	inosine 5'-monophosphate (imp)	HMDB0000175	GCST90200359	GCST90200395	2:211290507-211790507	0.164366225424409	0.143317699527745	0.251436923989073
MR-PCA	5-methylthioadenosine (mta)	HMDB0001173	inosine 5'-monophosphate (imp)	HMDB0000175	GCST90200359	GCST90200395	6:149659491-150411114	-0.193508423874552	0.190799245112498	0.310487754989194
MR-PCA	5-methylthioadenosine (mta)	HMDB0001173	inosine 5'-monophosphate (imp)	HMDB0000175	GCST90200359	GCST90200395	6:160319068-160819068	0.199115387805235	0.144571725903167	0.16842646333656
MR-PCA	5-methylthioadenosine (mta)	HMDB0001173	inosine 5'-monophosphate (imp)	HMDB0000175	GCST90200359	GCST90200395	16:16009596-16509596	-0.12657420833657	0.124348530401158	0.308726096085636
MR-PCA	n-acetylornithine	HMDB0003357	3-(4-hydroxyphenyl)lactate	HMDB0000755	M15630	M32197	2:73124156-74349562	-0.0086616299589384	0.0250228332427125	0.729230702552394
MR-PCA	phenylalanine	HMDB0000159	bilirubin (z,z)	HMDB0000054	bioa_016	M27716	1:94441240-94941240	0.383488555326398	0.544368616488598	0.481143333021546
MR-PCA	phenylalanine	HMDB0000159	bilirubin (z,z)	HMDB0000054	bioa_016	M27716	3:186202917-186702917	0.0591694352185401	0.358657538847394	0.868963861975926
MR-PCA	phenylalanine	HMDB0000159	bilirubin (z,z)	HMDB0000054	bioa_016	M27716	4:155231289-155731289	-0.211144129917351	0.428242472956441	0.621978613870044
MR-PCA	phenylalanine	HMDB0000159	bilirubin (z,z)	HMDB0000054	bioa_016	M27716	4:186893802-187393802	0.359623203115959	0.229320490634972	0.116831605947749
MR-PCA	phenylalanine	HMDB0000159	bilirubin (z,z)	HMDB0000054	bioa_016	M27716	5:176539719-177067143	0.439983788218426	0.347282198337184	0.205178721814055
MR-PCA	phenylalanine	HMDB0000159	bilirubin (z,z)	HMDB0000054	bioa_016	M27716	6:52381188-52881188	-0.309515178152104	0.526869151386911	0.556894008966081
MR-PCA	phenylalanine	HMDB0000159	bilirubin (z,z)	HMDB0000054	bioa_016	M27716	11:57020509-57520509	0.100430674810407	0.497971528560162	0.840167249221097
MR-PCA	phenylalanine	HMDB0000159	bilirubin (z,z)	HMDB0000054	bioa_016	M27716	12:103007876-103562619	-0.503461517295729	0.220239404398742	0.0222557889444018
MR-PCA	phenylalanine	HMDB0000159	bilirubin (z,z)	HMDB0000054	bioa_016	M27716	14:55086875-55586875	0.487049072617348	0.537445730956025	0.36481449370188
MR-PCA	phenylalanine	HMDB0000159	bilirubin (z,z)	HMDB0000054	bioa_016	M27716	19:45142254-45642254	-0.130022016332692	0.488931882166787	0.790292551556358
MR-PCA	uridine	HMDB0000296	oleate (18:1n9)	HMDB0000207	M00606	M01359	1:20665172-21165172	-0.0091251746865511	0.162104581756431	0.955109272545655
MR-PCA	uridine	HMDB0000296	oleate (18:1n9)	HMDB0000207	M00606	M01359	7:47852911-48352911	0.201955217327733	0.151707274505472	0.183117804697051
MR-PCA	uridine	HMDB0000296	oleate (18:1n9)	HMDB0000207	M00606	M01359	22:50721752-51221752	-0.0153940323156368	0.113172896113643	0.891803689056531
MR-PCA	3-(4-hydroxyphenyl)lactate	HMDB0000755	cortisol	HMDB0000063	M32197	M01712	17:79879970-80379970	-0.0153794737833869	0.135074615499835	0.909349490299515
MR-PCA	phosphoethanolamine	HMDB0000224	adenosine	HMDB0000050	GCST90200281	M00555	1:21573292-22073292	-0.19082028171254	0.10692043105918	0.0743109192741511
MR-PCA	2-oxoarginine*	HMDB0004225	cysteinylglycine	HMDB0000078	GCST90199903	GCST90200364	4:102938709-103438709	-0.0119942889985866	0.132706733944636	0.927983726102989
MR-PCA	2-oxoarginine*	HMDB0004225	cysteinylglycine	HMDB0000078	GCST90199903	GCST90200364	6:160310824-160819068	-0.020075467539116	0.0735499462452169	0.784891549284479
MR-PCA	tryptophan	HMDB0000929	cytidine	HMDB0000089	GCST90200441	GCST90200429	4:156527528-157027528	-0.121679812463204	0.0936796275952501	0.193980652522318
MR-PCA	tryptophan	HMDB0000929	cytidine	HMDB0000089	GCST90200441	GCST90200429	6:111301079-112053797	0.0277605260587405	0.101802248477382	0.785090986765987
MR-PCA	acetylphosphate	HMDB0001494	3-hydroxybutyrate (bhba)	HMDB0000011	M15488	met-d-bOHbutyrate	1:109564880-110064880	0.0349654928365275	0.0364946837726873	0.338013215363619
MR-PCA	acetylphosphate	HMDB0001494	3-hydroxybutyrate (bhba)	HMDB0000011	M15488	met-d-bOHbutyrate	6:96128415-96628415	0.034931851061094	0.0657728604079751	0.595350696851314
MR-PCA	pyruvate	HMDB0000243	hippurate	HMDB0000714	met-d-Pyruvate	GCST90199624	1:25486369-25986369	-0.00014142443842	0.533867393629329	0.999788635949747
MR-PCA	pyruvate	HMDB0000243	hippurate	HMDB0000714	met-d-Pyruvate	GCST90199624	1:154991807-156271079	-0.152612178771368	0.283772682829592	0.590717005625208
MR-PCA	pyruvate	HMDB0000243	hippurate	HMDB0000714	met-d-Pyruvate	GCST90199624	1:207429229-207929229	-0.035324578636203	0.497957905232584	0.943446395461825
MR-PCA	pyruvate	HMDB0000243	hippurate	HMDB0000714	met-d-Pyruvate	GCST90199624	2:27480940-28253616	-0.826195559355839	0.426110792630511	0.0525108454819808
MR-PCA	pyruvate	HMDB0000243	hippurate	HMDB0000714	met-d-Pyruvate	GCST90199624	2:60468043-60968043	-0.388119363416746	0.367789113382056	0.291298692779256
MR-PCA	pyruvate	HMDB0000243	hippurate	HMDB0000714	met-d-Pyruvate	GCST90199624	2:173097338-173854224	0.0419135632803659	0.204506850149118	0.837611631782586
MR-PCA	pyruvate	HMDB0000243	hippurate	HMDB0000714	met-d-Pyruvate	GCST90199624	3:56611222-57111222	-0.228488545471034	0.375652153257715	0.543024990338999
MR-PCA	pyruvate	HMDB0000243	hippurate	HMDB0000714	met-d-Pyruvate	GCST90199624	5:35956855-36456855	-0.0684199179403651	0.387998087304124	0.860026160193116
MR-PCA	pyruvate	HMDB0000243	hippurate	HMDB0000714	met-d-Pyruvate	GCST90199624	5:131157493-131957429	0.776901727545145	0.4193062047246	0.0639072033575049
MR-PCA	pyruvate	HMDB0000243	hippurate	HMDB0000714	met-d-Pyruvate	GCST90199624	7:50177982-50677982	-0.042568673228345	0.401390692793966	0.915540328835045
MR-PCA	pyruvate	HMDB0000243	hippurate	HMDB0000714	met-d-Pyruvate	GCST90199624	8:106322270-106822270	0.155244284438167	0.46150707630893	0.736580189218044
MR-PCA	pyruvate	HMDB0000243	hippurate	HMDB0000714	met-d-Pyruvate	GCST90199624	9:135611502-136391870	0.0073774253494779	0.220138159060103	0.973265733798504
MR-PCA	pyruvate	HMDB0000243	hippurate	HMDB0000714	met-d-Pyruvate	GCST90199624	10:2869150-3388009	0.369665648805601	0.171463063847747	0.031087635055416
MR-PCA	pyruvate	HMDB0000243	hippurate	HMDB0000714	met-d-Pyruvate	GCST90199624	11:56961646-57461646	-0.0796775228976652	0.424960193602461	0.85127326050634
MR-PCA	pyruvate	HMDB0000243	hippurate	HMDB0000714	met-d-Pyruvate	GCST90199624	12:48145900-49077761	-0.0345106742629607	0.152234902288902	0.820662023356526
MR-PCA	pyruvate	HMDB0000243	hippurate	HMDB0000714	met-d-Pyruvate	GCST90199624	16:69379588-70929689	0.419864229182843	0.268305493097787	0.117612509485017
MR-PCA	pyruvate	HMDB0000243	hippurate	HMDB0000714	met-d-Pyruvate	GCST90199624	16:70994871-71494871	0.0832472109010119	0.427640572086071	0.845654190359119
MR-PCA	pyruvate	HMDB0000243	hippurate	HMDB0000714	met-d-Pyruvate	GCST90199624	16:87636490-88136490	-0.317132259243116	0.39785343310755	0.425388157474979
MR-PCA	pyruvate	HMDB0000243	hippurate	HMDB0000714	met-d-Pyruvate	GCST90199624	18:43532791-44032791	0.13877005733338	0.389329479220974	0.721515967493333
MR-PCA	pyruvate	HMDB0000243	hippurate	HMDB0000714	met-d-Pyruvate	GCST90199624	21:45449580-45972811	0.0853798090454582	0.260657453053972	0.743247695579096
MR-PCA	glutamate	HMDB0000148	acetoacetate	HMDB0000060	bioa_007	met-d-Acetoacetate	12:121174861-121674861	0.0880764728709383	0.0700410775496228	0.208573580131769
MR-PCA	bilirubin (z,z)	HMDB0000054	glucose	HMDB0000122	GCST90200704	met-d-Glucose	2:233988949-235124783	0.013318926776106	0.006024485589098	0.0270497584354262
MR-PCA	bilirubin (z,z)	HMDB0000054	glucose	HMDB0000122	GCST90200704	met-d-Glucose	12:21093886-21593886	-0.0203474677437389	0.0270679879326156	0.452221241335782
MR-PCA	5,6-dihydrothymine	HMDB0000079	adenosine 5'-monophosphate (amp)	HMDB0000045	GCST90200339	GCST90200356	22:50721854-51221854	-0.145025016720599	0.103191309765638	0.159902510824132
MR-PCA	serine	HMDB0000187	taurochenodeoxycholate	HMDB0000951	GCST90200415	GCST90200337	1:119778579-120514573	-0.0240143738675385	0.0680321237570896	0.72409908353954
MR-PCA	serine	HMDB0000187	taurochenodeoxycholate	HMDB0000951	GCST90200415	GCST90200337	2:211290507-212040821	-0.177253121177147	0.0811097056033418	0.0288631704206579
MR-PCA	serine	HMDB0000187	taurochenodeoxycholate	HMDB0000951	GCST90200415	GCST90200337	7:55905219-56847625	-0.148048520041816	0.0941567220194559	0.115866453669922
MR-PCA	bilirubin (z,z)	HMDB0000054	n-formylanthranilic acid	HMDB0004089	M27716	GCST90199960	2:234140469-234918570	0.0423758697075402	0.0359816875645253	0.238913608289947
MR-PCA	inositol 1-phosphate (i1p)	HMDB0000213	urate	HMDB0000289	M01481	GCST90200307	1:5349333-5849333	0.0235931863493123	0.0815397376402453	0.772316713338289
MR-PCA	inositol 1-phosphate (i1p)	HMDB0000213	urate	HMDB0000289	M01481	GCST90200307	4:31607204-32397858	-0.0683033228823553	0.0610128435671112	0.262930772859674
MR-PCA	inositol 1-phosphate (i1p)	HMDB0000213	urate	HMDB0000289	M01481	GCST90200307	4:66148855-66648855	-0.152022426116725	0.0676458550506182	0.0246190708309565
MR-PCA	inositol 1-phosphate (i1p)	HMDB0000213	urate	HMDB0000289	M01481	GCST90200307	10:114775621-115275621	0.0699726286294515	0.0570381592887116	0.219909537453719
MR-PCA	inositol 1-phosphate (i1p)	HMDB0000213	urate	HMDB0000289	M01481	GCST90200307	12:62771708-63271708	-0.0147524683858865	0.0586895908182049	0.801532460020199
MR-PCA	inositol 1-phosphate (i1p)	HMDB0000213	urate	HMDB0000289	M01481	GCST90200307	15:77060646-77560646	-0.0548043630790803	0.0730104090186234	0.452870745905692
MR-PCA	pantothenate	HMDB0000210	4-hydroxyphenylpyruvate	HMDB0000707	GCST90200279	GCST90200300	1:199230515-199730515	0.0495738617059532	0.109078985093344	0.649485728594677
MR-PCA	creatinine	HMDB0000562	cortisone	HMDB0002802	M00513	M01769	7:23845366-24345366	0.0983589751770049	0.137661381032539	0.474918422434264
MR-PCA	pantothenate	HMDB0000210	s-1-pyrroline-5-carboxylate	HMDB0001301	M01508	GCST90200381	2:27200724-27700724	-0.0492207281582596	0.154883111618697	0.750642159381807
MR-PCA	cystathionine	HMDB0000099	methionine	HMDB0000696	GCST90200383	M01302	19:33152807-33652807	0.0370060286749556	0.142989298445168	0.795787408885236
MR-PCA	asparagine	HMDB0000168	alpha-ketoglutaramate*	HMDB0001552	bioa_003	GCST90199885	2:27480940-27980940	0.305577314551471	0.328084905126148	0.351648213501767
MR-PCA	asparagine	HMDB0000168	alpha-ketoglutaramate*	HMDB0001552	bioa_003	GCST90199885	4:178111051-178611051	0.209448586550747	0.229794480601211	0.362052801816016
MR-PCA	asparagine	HMDB0000168	alpha-ketoglutaramate*	HMDB0001552	bioa_003	GCST90199885	7:97252737-97752737	0.0522400960185614	0.238951913756985	0.826944674449975
MR-PCA	asparagine	HMDB0000168	alpha-ketoglutaramate*	HMDB0001552	bioa_003	GCST90199885	11:61853420-62353420	-0.0418189569726108	0.1737476934337	0.809797064522348
MR-PCA	asparagine	HMDB0000168	alpha-ketoglutaramate*	HMDB0001552	bioa_003	GCST90199885	12:46900176-47400176	0.135534089659641	0.254968057586445	0.595021893019253
MR-PCA	asparagine	HMDB0000168	alpha-ketoglutaramate*	HMDB0001552	bioa_003	GCST90199885	14:103514503-104812812	0.089171240494065	0.120131382053653	0.457917110687013
MR-PCA	valine	HMDB0000883	asparagine	HMDB0000168	met-d-Val	bioa_003	2:27480940-28253616	-1.06917536448748	0.184772223921961	7.18891721908996e-09
MR-PCA	valine	HMDB0000883	asparagine	HMDB0000168	met-d-Val	bioa_003	2:64975088-65475088	-0.367785289696954	0.134327986851301	0.0061820706352817
MR-PCA	valine	HMDB0000883	asparagine	HMDB0000168	met-d-Val	bioa_003	2:165251927-165751927	-0.512947345821282	0.214351082497979	0.0167101350405044
MR-PCA	valine	HMDB0000883	asparagine	HMDB0000168	met-d-Val	bioa_003	2:226858446-227358446	-0.333740716422619	0.324199019370782	0.303276904561373
MR-PCA	valine	HMDB0000883	asparagine	HMDB0000168	met-d-Val	bioa_003	3:135701113-136578270	-1.56968395994446	0.359975355618621	1.29746765431866e-05
MR-PCA	valine	HMDB0000883	asparagine	HMDB0000168	met-d-Val	bioa_003	4:88882515-89510546	-0.148705909347551	0.0746523685383138	0.0463734224344053
MR-PCA	valine	HMDB0000883	asparagine	HMDB0000168	met-d-Val	bioa_003	12:56199875-57115338	0.559560463214333	0.205463762388424	0.0064613342404422
MR-PCA	valine	HMDB0000883	asparagine	HMDB0000168	met-d-Val	bioa_003	12:122278263-122778263	0.191510323289273	0.280491677647325	0.494754396123302
MR-PCA	valine	HMDB0000883	asparagine	HMDB0000168	met-d-Val	bioa_003	16:69315747-70918195	0.155524037321037	0.131878585840819	0.238279882105437
MR-PCA	valine	HMDB0000883	asparagine	HMDB0000168	met-d-Val	bioa_003	17:6935779-7435779	0.0037801801483036	0.190037687015127	0.984129734838163
MR-PCA	valine	HMDB0000883	asparagine	HMDB0000168	met-d-Val	bioa_003	17:79384062-79884062	-0.109956112714843	0.338002720743928	0.744945461010178
MR-PCA	valine	HMDB0000883	asparagine	HMDB0000168	met-d-Val	bioa_003	19:49050431-49611255	-0.0501138479234322	0.228751987348415	0.826591603423494
MR-PCA	valine	HMDB0000883	asparagine	HMDB0000168	met-d-Val	bioa_003	22:18665347-19165347	-0.0524516747242217	0.211688616140644	0.804306569550438
MR-PCA	kynurenine	HMDB0000684	phenylalanine	HMDB0000159	GCST90199636	bioa_016	8:39554593-40054593	-0.0368304313722474	0.0483536508262392	0.446245797280522
MR-PCA	kynurenine	HMDB0000684	phenylalanine	HMDB0000159	GCST90199636	bioa_016	12:111809557-113090766	-0.0150155108225864	0.0425433619389726	0.724128899501244
MR-PCA	kynurenine	HMDB0000684	phenylalanine	HMDB0000159	GCST90199636	bioa_016	16:87568373-88128072	0.0281116682959952	0.0219998389222357	0.201315559929457
MR-PCA	trans-urocanate	HMDB0000301	acetoacetate	HMDB0000060	GCST90200416	met-d-Acetoacetate	8:17963874-18463874	0.0342031550110872	0.0245060971277407	0.162804912714679
MR-PCA	trans-urocanate	HMDB0000301	acetoacetate	HMDB0000060	GCST90200416	met-d-Acetoacetate	12:96124750-96624750	0.0085475871533725	0.0145509702352865	0.556919070707527
MR-PCA	trans-urocanate	HMDB0000301	acetoacetate	HMDB0000060	GCST90200416	met-d-Acetoacetate	19:51269710-51769710	-0.0287709483867044	0.0189472257971203	0.128893903529508
MR-PCA	asparagine	HMDB0000168	n-acetylglucosaminylasparagine	HMDB0000489	M34283	GCST90200316	11:61916235-62416235	-0.177907968449877	0.148796470794525	0.231834566283781
MR-PCA	asparagine	HMDB0000168	n-acetylglucosaminylasparagine	HMDB0000489	M34283	GCST90200316	14:104016664-104812812	-0.0127792665015879	0.122526557384893	0.916932919305021
MR-PCA	asparagine	HMDB0000168	sphingosine 1-phosphate	HMDB0000277	bioa_003	GCST90199657	2:27480940-27980940	0.411233469795153	0.327445799280914	0.209158551270621
MR-PCA	asparagine	HMDB0000168	sphingosine 1-phosphate	HMDB0000277	bioa_003	GCST90199657	4:178111051-178611051	0.166415291024571	0.229297493898497	0.467984998225408
MR-PCA	asparagine	HMDB0000168	sphingosine 1-phosphate	HMDB0000277	bioa_003	GCST90199657	7:97252737-97752737	-0.0956159912432607	0.238439562722092	0.688414792608059
MR-PCA	asparagine	HMDB0000168	sphingosine 1-phosphate	HMDB0000277	bioa_003	GCST90199657	11:61853420-62353420	0.13613059870808	0.173370756232835	0.432336718142259
MR-PCA	asparagine	HMDB0000168	sphingosine 1-phosphate	HMDB0000277	bioa_003	GCST90199657	12:46900176-47400176	0.276687350725856	0.254407776730941	0.276783096992804
MR-PCA	asparagine	HMDB0000168	sphingosine 1-phosphate	HMDB0000277	bioa_003	GCST90199657	14:103514503-104812812	0.176041265062984	0.119870656044421	0.141943081752077
MR-PCA	tryptophan	HMDB0000929	cortisone	HMDB0002802	bioa_020	GCST90200360	4:156560755-157060755	-0.282043428673186	0.14478810026927	0.0514180958791435
MR-PCA	tryptophan	HMDB0000929	cortisone	HMDB0002802	bioa_020	GCST90200360	6:111336667-112095774	0.158963719341461	0.169849187706186	0.349319024560527
MR-PCA	ornithine	HMDB0000214	n-acetylornithine	HMDB0003357	bioa_014	M15630	2:219037276-219805573	0.210071758650496	0.282914042045063	0.457767149318266
MR-PCA	ornithine	HMDB0000214	n-acetylornithine	HMDB0003357	bioa_014	M15630	4:144415809-145209327	0.170147793356503	0.284981781492964	0.550475355850582
MR-PCA	ornithine	HMDB0000214	n-acetylornithine	HMDB0003357	bioa_014	M15630	6:131638147-132138147	0.319990068009993	0.243241860702298	0.188334460970126
MR-PCA	ornithine	HMDB0000214	n-acetylornithine	HMDB0003357	bioa_014	M15630	9:135887106-136387106	0.698684328379051	0.273295574261966	0.0105726408853843
MR-PCA	ornithine	HMDB0000214	n-acetylornithine	HMDB0003357	bioa_014	M15630	10:97138162-97638162	0.185797055338285	0.309752338408502	0.548623173737348
MR-PCA	ornithine	HMDB0000214	n-acetylornithine	HMDB0003357	bioa_014	M15630	12:46964292-47464292	-0.220214866066752	0.228196067246753	0.334532386100545
MR-PCA	ornithine	HMDB0000214	n-acetylornithine	HMDB0003357	bioa_014	M15630	12:132819894-133319894	0.0538548595615116	0.294288168028569	0.854797685840974
MR-PCA	ornithine	HMDB0000214	n-acetylornithine	HMDB0003357	bioa_014	M15630	16:68152686-68652686	0.0322857822596456	0.300679387229457	0.914490608217771
MR-PCA	ornithine	HMDB0000214	n-acetylornithine	HMDB0003357	bioa_014	M15630	19:12789284-13289284	0.137809500038864	0.275050439036552	0.616347505880905
MR-PCA	dimethylglycine	HMDB0000092	alpha-ketoglutarate	HMDB0000208	GCST90200424	M33453	5:78080227-78832833	-0.0144970689325939	0.0546252831509891	0.790708121809763
MR-PCA	dimethylglycine	HMDB0000092	alpha-ketoglutarate	HMDB0000208	GCST90200424	M33453	10:103976834-104737382	-0.113583652424986	0.183692464144158	0.536353915730118
MR-PCA	dimethylglycine	HMDB0000092	alpha-ketoglutarate	HMDB0000208	GCST90200424	M33453	15:76242337-76742337	-0.0306640609405168	0.148114725575537	0.835987118528545
MR-PCA	biliverdin	HMDB0001008	creatinine	HMDB0000562	M02137	met-d-Creatinine	2:234046650-234918570	0.0078257965037152	0.0085043461055777	0.357462281669884
MR-PCA	gluconate	HMDB0000625	inosine	HMDB0000195	GCST90200373	GCST90200394	4:99521223-100894070	-0.0580089717242015	0.0705944417070699	0.411235410200305
MR-PCA	ornithine	HMDB0000214	hypotaurine	HMDB0000965	GCST90200404	GCST90200379	6:131644358-132144358	0.001176662964206	0.106433709654412	0.991179278712935
MR-PCA	ornithine	HMDB0000214	hypotaurine	HMDB0000965	GCST90200404	GCST90200379	6:161178041-161678041	-0.0604593904516999	0.0978794825280341	0.536778271064071
MR-PCA	kynurenine	HMDB0000684	aspartate	HMDB0000191	GCST90199636	bioa_004	8:39554593-40054593	-0.0131349099170851	0.0800406823506476	0.86965012094171
MR-PCA	kynurenine	HMDB0000684	aspartate	HMDB0000191	GCST90199636	bioa_004	12:111809557-113090766	0.0359452898241265	0.0703647752691203	0.609461624366589
MR-PCA	kynurenine	HMDB0000684	aspartate	HMDB0000191	GCST90199636	bioa_004	16:87568373-88128072	0.0200279093471146	0.0362741330883734	0.580861702087362
MR-PCA	aspartate	HMDB0000191	creatine	HMDB0000064	GCST90200370	GCST90200323	3:56598999-57098999	0.0568729327480776	0.0807761050401913	0.48138223974205
MR-PCA	aspartate	HMDB0000191	creatine	HMDB0000064	GCST90200370	GCST90200323	5:36388589-36888589	0.188311621627792	0.0852815824792436	0.0272361921443929
MR-PCA	3-(4-hydroxyphenyl)lactate	HMDB0000755	phosphate	HMDB0001429	M32197	GCST90200393	17:79879970-80379970	0.0752429927502969	0.136249908923206	0.580782207637791
MR-PCA	eicosapentaenoate (epa; 20:5n3)	HMDB0001999	asparagine	HMDB0000168	M18467	bioa_003	11:61330635-61830635	-0.0298710767634917	0.0478409284926572	0.532375890425364
MR-PCA	caffeine	HMDB0001847	ornithine	HMDB0000214	M00569	GCST90200404	7:17037106-17537106	-0.0728603144310825	0.126270388034956	0.563927148004119
MR-PCA	caffeine	HMDB0001847	ornithine	HMDB0000214	M00569	GCST90200404	15:74777880-75277880	-0.0592973850945481	0.1400065007677	0.671906365445694
MR-PCA	choline	HMDB0000097	creatinine	HMDB0000562	GCST90200327	M00513	17:17175631-17675631	-0.279413274100343	0.123683165797564	0.0238768462436967
MR-PCA	alanine	HMDB0000161	cysteinylglycine	HMDB0000078	met-d-Ala	GCST90200364	1:206970800-207470800	-0.337629830017105	0.331173159848666	0.30796738177251
MR-PCA	alanine	HMDB0000161	cysteinylglycine	HMDB0000078	met-d-Ala	GCST90200364	2:27480940-28253616	-0.0110362153611403	0.349164881571204	0.974785093382365
MR-PCA	alanine	HMDB0000161	cysteinylglycine	HMDB0000078	met-d-Ala	GCST90200364	2:64970910-65916674	0.265532994707116	0.235728862291507	0.259981881104805
MR-PCA	alanine	HMDB0000161	cysteinylglycine	HMDB0000078	met-d-Ala	GCST90200364	2:211290507-211790507	-0.350442988117117	0.44800423724249	0.434078585701594
MR-PCA	alanine	HMDB0000161	cysteinylglycine	HMDB0000078	met-d-Ala	GCST90200364	3:122879946-123379946	-0.171431080562856	0.424807771833938	0.686543825635957
MR-PCA	alanine	HMDB0000161	cysteinylglycine	HMDB0000078	met-d-Ala	GCST90200364	3:159754026-160551365	-0.337636992181081	0.361298667875768	0.350041202490805
MR-PCA	alanine	HMDB0000161	cysteinylglycine	HMDB0000078	met-d-Ala	GCST90200364	4:88958565-89458565	-0.0866790400804999	0.352683395044225	0.805860189035148
MR-PCA	alanine	HMDB0000161	cysteinylglycine	HMDB0000078	met-d-Ala	GCST90200364	5:35692098-36469710	-0.460552022474613	0.388883580341	0.236297179754034
MR-PCA	alanine	HMDB0000161	cysteinylglycine	HMDB0000078	met-d-Ala	GCST90200364	6:20453952-20953952	-0.0494939283578769	0.440608030417271	0.910560985047566
MR-PCA	alanine	HMDB0000161	cysteinylglycine	HMDB0000078	met-d-Ala	GCST90200364	7:94972201-95472201	-0.62937320802415	0.363199319983117	0.0831207343112886
MR-PCA	alanine	HMDB0000161	cysteinylglycine	HMDB0000078	met-d-Ala	GCST90200364	8:17128898-17669461	0.0406597408753814	0.341781011831536	0.90530363459786
MR-PCA	alanine	HMDB0000161	cysteinylglycine	HMDB0000078	met-d-Ala	GCST90200364	8:49725746-50225746	0.788865242748575	0.545965700065261	0.148486283667177
MR-PCA	alanine	HMDB0000161	cysteinylglycine	HMDB0000078	met-d-Ala	GCST90200364	8:117935733-118435733	0.0426349160229872	0.404299492710838	0.916015731347547
MR-PCA	alanine	HMDB0000161	cysteinylglycine	HMDB0000078	met-d-Ala	GCST90200364	8:145497920-145997920	0.0140804934764352	0.486169026555451	0.976894788994887
MR-PCA	alanine	HMDB0000161	cysteinylglycine	HMDB0000078	met-d-Ala	GCST90200364	9:4033137-4533137	-0.476526682305569	0.363846148506231	0.190299779064202
MR-PCA	alanine	HMDB0000161	cysteinylglycine	HMDB0000078	met-d-Ala	GCST90200364	11:8005408-8505408	0.358006583931489	0.27277919130738	0.189371394020916
MR-PCA	alanine	HMDB0000161	cysteinylglycine	HMDB0000078	met-d-Ala	GCST90200364	12:4040249-4540249	0.329451687865759	0.318417526337326	0.300830935686959
MR-PCA	alanine	HMDB0000161	cysteinylglycine	HMDB0000078	met-d-Ala	GCST90200364	12:45894827-46394827	0.0324784880540819	0.377081588459398	0.931362125257303
MR-PCA	alanine	HMDB0000161	cysteinylglycine	HMDB0000078	met-d-Ala	GCST90200364	12:46544011-47796599	-0.212967446848289	0.199327291847296	0.285326164329814
MR-PCA	alanine	HMDB0000161	cysteinylglycine	HMDB0000078	met-d-Ala	GCST90200364	12:56109642-56609642	0.180355983512506	0.355622159249021	0.612045223494996
MR-PCA	alanine	HMDB0000161	cysteinylglycine	HMDB0000078	met-d-Ala	GCST90200364	12:56610577-57110577	0.260763932249095	0.234603336380515	0.26634892874035
MR-PCA	alanine	HMDB0000161	cysteinylglycine	HMDB0000078	met-d-Ala	GCST90200364	12:59740767-60240767	-0.240320462622803	0.37202058196408	0.518287769400948
MR-PCA	alanine	HMDB0000161	cysteinylglycine	HMDB0000078	met-d-Ala	GCST90200364	12:122367989-122867989	0.72996071025721	0.445826729560783	0.101563769605419
MR-PCA	alanine	HMDB0000161	cysteinylglycine	HMDB0000078	met-d-Ala	GCST90200364	12:132815816-133315816	-0.742129909702253	0.396000640786098	0.0609218255296641
MR-PCA	alanine	HMDB0000161	cysteinylglycine	HMDB0000078	met-d-Ala	GCST90200364	16:69383883-70933639	0.1755530551366	0.206294167317789	0.39477818841011
MR-PCA	alanine	HMDB0000161	cysteinylglycine	HMDB0000078	met-d-Ala	GCST90200364	16:70994871-71494871	0.0867345570759456	0.339591568299667	0.798407642780396
MR-PCA	alanine	HMDB0000161	cysteinylglycine	HMDB0000078	met-d-Ala	GCST90200364	17:79391534-79891534	0.182908889426744	0.437206826969675	0.675685530426099
MR-PCA	alanine	HMDB0000161	cysteinylglycine	HMDB0000078	met-d-Ala	GCST90200364	21:32796216-33296216	0.183380671293124	0.549624207729263	0.738645668573862
MR-PCA	alanine	HMDB0000161	cysteinylglycine	HMDB0000078	met-d-Ala	GCST90200364	22:18934095-19434095	0.27846144509601	0.448105374076865	0.534323604611837
MR-PCA	retinol (vitamin a)	HMDB0000305	alpha-ketoglutaramate*	HMDB0001552	GCST90200405	GCST90199885	18:28939457-29439457	0.0424803200966106	0.101352546045479	0.675118044553057
MR-PCA	retinol (vitamin a)	HMDB0000305	alpha-ketoglutaramate*	HMDB0001552	GCST90200405	GCST90199885	20:38915692-39415692	0.0825326378862829	0.0972778739495383	0.396203283746368
MR-PCA	3-hydroxybutyrate (bhba)	HMDB0000011	phosphate	HMDB0001429	met-d-bOHbutyrate	GCST90200393	1:230050269-230550269	0.640012841261933	0.345356640705435	0.0638545628176812
MR-PCA	3-hydroxybutyrate (bhba)	HMDB0000011	phosphate	HMDB0001429	met-d-bOHbutyrate	GCST90200393	5:41452897-42471829	0.779675831589139	0.371516023813206	0.0358492545624016
MR-PCA	3-hydroxybutyrate (bhba)	HMDB0000011	phosphate	HMDB0001429	met-d-bOHbutyrate	GCST90200393	8:8059014-8559014	0.192106723523825	0.55217667194284	0.727909219988131
MR-PCA	3-hydroxybutyrate (bhba)	HMDB0000011	phosphate	HMDB0001429	met-d-bOHbutyrate	GCST90200393	8:8580720-9433358	0.17002842213626	0.346137605629509	0.6232734955941
MR-PCA	3-hydroxybutyrate (bhba)	HMDB0000011	phosphate	HMDB0001429	met-d-bOHbutyrate	GCST90200393	8:9546321-10530228	0.606372140045722	0.442670803102482	0.170748161327162
MR-PCA	3-hydroxybutyrate (bhba)	HMDB0000011	phosphate	HMDB0001429	met-d-bOHbutyrate	GCST90200393	8:10591858-11909109	0.473393233145091	0.416250210564523	0.2554210583793
MR-PCA	3-hydroxybutyrate (bhba)	HMDB0000011	phosphate	HMDB0001429	met-d-bOHbutyrate	GCST90200393	9:107339744-107915739	-0.0138239424742579	0.305918486773107	0.963957204030891
MR-PCA	3-hydroxybutyrate (bhba)	HMDB0000011	phosphate	HMDB0001429	met-d-bOHbutyrate	GCST90200393	10:113694271-114194271	-0.549434132691791	0.294392747365706	0.0619951546970554
MR-PCA	3-hydroxybutyrate (bhba)	HMDB0000011	phosphate	HMDB0001429	met-d-bOHbutyrate	GCST90200393	11:116451535-117240760	0.242914833829865	0.446839397831488	0.586696832085695
MR-PCA	3-hydroxybutyrate (bhba)	HMDB0000011	phosphate	HMDB0001429	met-d-bOHbutyrate	GCST90200393	12:122375755-122875755	0.515683558000487	0.493424724796776	0.295971717085012
MR-PCA	3-hydroxybutyrate (bhba)	HMDB0000011	phosphate	HMDB0001429	met-d-bOHbutyrate	GCST90200393	14:94393207-95094947	0.235194218226745	0.233899710075632	0.314639565758106
MR-PCA	3-hydroxybutyrate (bhba)	HMDB0000011	phosphate	HMDB0001429	met-d-bOHbutyrate	GCST90200393	15:58430643-58980498	0.645854801058467	0.316916403393585	0.0415565061974313
MR-PCA	3-hydroxybutyrate (bhba)	HMDB0000011	phosphate	HMDB0001429	met-d-bOHbutyrate	GCST90200393	16:71899923-73042963	0.75155713653184	0.323784338991409	0.0202778968295287
MR-PCA	3-hydroxybutyrate (bhba)	HMDB0000011	phosphate	HMDB0001429	met-d-bOHbutyrate	GCST90200393	17:6935779-7435779	0.510621635647	0.31445903943484	0.104416431143374
MR-PCA	3-hydroxybutyrate (bhba)	HMDB0000011	phosphate	HMDB0001429	met-d-bOHbutyrate	GCST90200393	19:45161941-45661941	-0.0351240224830717	0.320057731206372	0.912613378451987
MR-PCA	leucine	HMDB0000687	stearoyl sphingomyelin (d18:1/18:0)	HMDB0001348	M00060	GCST90200335	4:88976422-89476422	0.190697420614147	0.105050124840575	0.0694779228304959
MR-PCA	leucine	HMDB0000687	stearoyl sphingomyelin (d18:1/18:0)	HMDB0001348	M00060	GCST90200335	6:45295851-45795851	-0.106407566442741	0.181956557149475	0.558684525996323
MR-PCA	2-hydroxyglutarate	HMDB0059655	phenylalanine	HMDB0000159	GCST90199865	GCST90200396	2:242459363-242959363	-0.0278143040097567	0.101887189540551	0.784859996184457
MR-PCA	2-hydroxyglutarate	HMDB0059655	phenylalanine	HMDB0000159	GCST90199865	GCST90200396	14:91386532-91886532	0.262386290682708	0.0987915604809998	0.0079083331953214
MR-PCA	myo-inositol	HMDB0000211	alpha-ketoglutarate	HMDB0000208	M19934	GCST90200455	16:24681798-25181798	0.0732689393660692	0.111798459805678	0.512231964110666
MR-PCA	myo-inositol	HMDB0000211	alpha-ketoglutarate	HMDB0000208	M19934	GCST90200455	19:18368867-18868867	0.342698021245014	0.132019166163892	0.0094365425267631
MR-PCA	asparagine	HMDB0000168	3-aminoisobutyrate	HMDB0002166	M34283	GCST90200310	11:61916235-62416235	-0.0939491644609205	0.147706613739971	0.524742188294292
MR-PCA	asparagine	HMDB0000168	3-aminoisobutyrate	HMDB0002166	M34283	GCST90200310	14:104016664-104812812	0.0215539347150082	0.12162826345277	0.859342213167984
MR-PCA	dimethylglycine	HMDB0000092	choline phosphate	HMDB0001565	GCST90200424	GCST90200363	5:78080227-78832833	-0.054181359567721	0.0423594717721042	0.20086716993441
MR-PCA	dimethylglycine	HMDB0000092	choline phosphate	HMDB0001565	GCST90200424	GCST90200363	10:103976834-104737382	0.230199239624652	0.11188784169244	0.0396467394050988
MR-PCA	dimethylglycine	HMDB0000092	choline phosphate	HMDB0001565	GCST90200424	GCST90200363	15:76242337-76742337	-0.0024730985944546	0.114285106742189	0.982735342790734
MR-PCA	3-hydroxybutyrate (bhba)	HMDB0000011	spermidine	HMDB0001257	met-d-bOHbutyrate	GCST90200423	1:230050269-230550269	-0.761435525867587	0.365865661729092	0.0374166262067022
MR-PCA	3-hydroxybutyrate (bhba)	HMDB0000011	spermidine	HMDB0001257	met-d-bOHbutyrate	GCST90200423	5:41452897-42471829	0.087217104870573	0.393628411753849	0.824646942186001
MR-PCA	3-hydroxybutyrate (bhba)	HMDB0000011	spermidine	HMDB0001257	met-d-bOHbutyrate	GCST90200423	8:8059014-8559014	-1.65199282715228	0.5848615949749	0.004734150072371
MR-PCA	3-hydroxybutyrate (bhba)	HMDB0000011	spermidine	HMDB0001257	met-d-bOHbutyrate	GCST90200423	8:8580720-9433358	-0.483319669728953	0.366683235501561	0.187475197743457
MR-PCA	3-hydroxybutyrate (bhba)	HMDB0000011	spermidine	HMDB0001257	met-d-bOHbutyrate	GCST90200423	8:9546321-10530228	-0.456607791067056	0.468896937619604	0.330160139158961
MR-PCA	3-hydroxybutyrate (bhba)	HMDB0000011	spermidine	HMDB0001257	met-d-bOHbutyrate	GCST90200423	8:10591858-11909109	-0.757259444919603	0.440945899399437	0.0859148254555479
MR-PCA	3-hydroxybutyrate (bhba)	HMDB0000011	spermidine	HMDB0001257	met-d-bOHbutyrate	GCST90200423	9:107339744-107915739	-0.243601488502752	0.324084193475543	0.452254876106727
MR-PCA	3-hydroxybutyrate (bhba)	HMDB0000011	spermidine	HMDB0001257	met-d-bOHbutyrate	GCST90200423	10:113694271-114194271	-0.312412768113246	0.311909557766529	0.316530384596806
MR-PCA	3-hydroxybutyrate (bhba)	HMDB0000011	spermidine	HMDB0001257	met-d-bOHbutyrate	GCST90200423	11:116451535-117240760	1.02347205424653	0.47335686115531	0.0306060435992096
MR-PCA	3-hydroxybutyrate (bhba)	HMDB0000011	spermidine	HMDB0001257	met-d-bOHbutyrate	GCST90200423	12:122375755-122875755	0.795087852484497	0.522749894639261	0.128266912131377
MR-PCA	3-hydroxybutyrate (bhba)	HMDB0000011	spermidine	HMDB0001257	met-d-bOHbutyrate	GCST90200423	14:94393207-95094947	-0.0821579963618357	0.247793068598937	0.740222361287695
MR-PCA	3-hydroxybutyrate (bhba)	HMDB0000011	spermidine	HMDB0001257	met-d-bOHbutyrate	GCST90200423	15:58430643-58980498	-0.408016200837915	0.335748803489003	0.224273631705035
MR-PCA	3-hydroxybutyrate (bhba)	HMDB0000011	spermidine	HMDB0001257	met-d-bOHbutyrate	GCST90200423	16:71899923-73042963	-0.393931573947642	0.343030959118212	0.250809704159112
MR-PCA	3-hydroxybutyrate (bhba)	HMDB0000011	spermidine	HMDB0001257	met-d-bOHbutyrate	GCST90200423	17:6935779-7435779	-0.778047954270427	0.33316798009423	0.0195276334736288
MR-PCA	3-hydroxybutyrate (bhba)	HMDB0000011	spermidine	HMDB0001257	met-d-bOHbutyrate	GCST90200423	19:45161941-45661941	0.042569077604794	0.339079894310106	0.900093754248215
MR-PCA	n-acetyl-aspartyl-glutamate (naag)	HMDB0001067	xanthine	HMDB0000292	GCST90200684	M03147	11:45663099-50986366	0.0004269408018256	0.0258724976597056	0.986834127146667
MR-PCA	n-acetyl-aspartyl-glutamate (naag)	HMDB0001067	xanthine	HMDB0000292	GCST90200684	M03147	11:54602007-58367668	-0.0334415855005788	0.0411727535608484	0.416661899528465
MR-PCA	dehydroepiandrosterone sulfate (dhea-s)	HMDB0001032	mannose	HMDB0000169	M32425	GCST90200435	7:98868801-99739571	-0.064822270305249	0.112568752302081	0.564719250588775
MR-PCA	dehydroepiandrosterone sulfate (dhea-s)	HMDB0001032	mannose	HMDB0000169	M32425	GCST90200435	19:48115523-48615523	0.0221038834723777	0.116180549637312	0.849109631309411
MR-PCA	cystine	HMDB0000192	acetoacetate	HMDB0000060	M31454	met-d-Acetoacetate	22:24745202-25245202	-0.0086557030178065	0.0159469631399114	0.587280837577036
MR-PCA	phenylalanine	HMDB0000159	creatinine	HMDB0000562	GCST90200396	bioa_026	12:103005621-103594137	0.0104867855086589	0.0309906215160485	0.735072491741977
MR-PCA	thyroxine	HMDB0000248	hypoxanthine	HMDB0000157	GCST90200293	M03127	2:234397317-234897317	-0.0204549808327027	0.163180811258999	0.900245178891523
MR-PCA	5-methylthioadenosine (mta)	HMDB0001173	taurocholate	HMDB0000036	GCST90200359	M18497	6:149659491-150411114	-0.12106282895796	0.222372336410388	0.586155946278867
MR-PCA	oleamide	HMDB0002117	leucine	HMDB0000687	M32458	met-d-Leu	12:21138621-21638621	-0.101292216309402	0.023487453970775	1.61338957179186e-05
MR-PCA	oleamide	HMDB0002117	leucine	HMDB0000687	M32458	met-d-Leu	19:15740431-16240431	-0.0288887143912489	0.0338425867243556	0.393315483016795
MR-PCA	citrulline	HMDB0000904	alpha-tocopherol	HMDB0001893	M02132	M01561	10:97115163-97871266	0.0254965352177819	0.131533729558511	0.846300944762293
MR-PCA	trans-urocanate	HMDB0000301	threonine	HMDB0000167	GCST90200416	M01284	8:17963874-18463874	-0.104007079200604	0.157624849083172	0.509356923308463
MR-PCA	trans-urocanate	HMDB0000301	threonine	HMDB0000167	GCST90200416	M01284	12:96124750-96624750	0.0986956404282329	0.0627465978322904	0.115736377344216
MR-PCA	kynurenine	HMDB0000684	leucine	HMDB0000687	bioa_027	met-d-Leu	1:241473615-241973615	0.0653572959217622	0.0513453647144185	0.20305504176707
MR-PCA	kynurenine	HMDB0000684	leucine	HMDB0000687	bioa_027	met-d-Leu	5:131338151-131838151	-0.104093427620527	0.088184781242462	0.237840657773623
MR-PCA	kynurenine	HMDB0000684	leucine	HMDB0000687	bioa_027	met-d-Leu	5:176563404-177063404	0.131277685133916	0.0808444876144101	0.104412146132946
MR-PCA	kynurenine	HMDB0000684	leucine	HMDB0000687	bioa_027	met-d-Leu	8:39556267-40056267	0.0281523003505719	0.0422627398362125	0.505330710562506
MR-PCA	kynurenine	HMDB0000684	leucine	HMDB0000687	bioa_027	met-d-Leu	12:111111298-111611298	0.120728271700597	0.0789769605118474	0.126350790826763
MR-PCA	kynurenine	HMDB0000684	leucine	HMDB0000687	bioa_027	met-d-Leu	12:111634608-113433486	0.181821477367266	0.037639493078633	1.36119645218767e-06
MR-PCA	kynurenine	HMDB0000684	leucine	HMDB0000687	bioa_027	met-d-Leu	16:87568569-88128476	-0.0139044266097819	0.0213283409377371	0.514451130982566
MR-PCA	citrulline	HMDB0000904	biliverdin	HMDB0001008	bioa_005	GCST90200706	2:211099261-211599261	-0.352442131389745	0.166845898947995	0.0346537707349945
MR-PCA	citrulline	HMDB0000904	biliverdin	HMDB0001008	bioa_005	GCST90200706	8:10310878-10810878	0.229336268413973	0.214244765325254	0.284421088772108
MR-PCA	citrulline	HMDB0000904	biliverdin	HMDB0001008	bioa_005	GCST90200706	8:11437159-11937159	0.161235510706548	0.238727290417776	0.499424063372804
MR-PCA	citrulline	HMDB0000904	biliverdin	HMDB0001008	bioa_005	GCST90200706	9:133044244-133627617	0.0469361470973011	0.127501769053528	0.712782613117526
MR-PCA	citrulline	HMDB0000904	biliverdin	HMDB0001008	bioa_005	GCST90200706	10:97138579-97638579	0.205603619828921	0.265834708279556	0.439269985486972
MR-PCA	citrulline	HMDB0000904	biliverdin	HMDB0001008	bioa_005	GCST90200706	17:9542768-10042768	-0.243773371947025	0.211128720058179	0.248246210274129
MR-PCA	alanine	HMDB0000161	glutamate	HMDB0000148	M32339	M32322	2:27480940-27980940	0.327283992954814	0.126107292451309	0.0094513323204687
MR-PCA	alanine	HMDB0000161	glutamate	HMDB0000148	M32339	M32322	12:46962370-47462370	0.27698436756242	0.15774944222896	0.0791140141138997
MR-PCA	creatinine	HMDB0000562	phenylalanine	HMDB0000159	bioa_026	M00064	1:109627506-110127506	0.749212916683853	0.423308733973739	0.0767442777193429
MR-PCA	creatinine	HMDB0000562	phenylalanine	HMDB0000159	bioa_026	M00064	2:27480940-27980940	0.175009757794378	0.424506850102	0.680144437516518
MR-PCA	creatinine	HMDB0000562	phenylalanine	HMDB0000159	bioa_026	M00064	2:73467567-73967567	-0.933836315248919	0.619891715966995	0.131951511457668
MR-PCA	creatinine	HMDB0000562	phenylalanine	HMDB0000159	bioa_026	M00064	2:121056440-121556440	0.374486967298046	0.485194526835191	0.440216005270535
MR-PCA	creatinine	HMDB0000562	phenylalanine	HMDB0000159	bioa_026	M00064	2:211315692-211815692	-0.759328407315897	0.383856316201257	0.047910895570677
MR-PCA	creatinine	HMDB0000562	phenylalanine	HMDB0000159	bioa_026	M00064	2:217404869-217904869	0.344815235579171	0.480510927648895	0.473003195339776
MR-PCA	creatinine	HMDB0000562	phenylalanine	HMDB0000159	bioa_026	M00064	4:77118847-77618847	-0.875411404247559	0.331040957570119	0.0081830992911257
MR-PCA	creatinine	HMDB0000562	phenylalanine	HMDB0000159	bioa_026	M00064	5:39171736-39671736	0.741453991957945	0.48629947073183	0.127337436800311
MR-PCA	creatinine	HMDB0000562	phenylalanine	HMDB0000159	bioa_026	M00064	5:67795622-68295622	-0.305562640712077	0.412762551964283	0.459126029917537
MR-PCA	creatinine	HMDB0000562	phenylalanine	HMDB0000159	bioa_026	M00064	5:176567143-177067143	0.676977550275491	0.388618444729066	0.0815065443545274
MR-PCA	creatinine	HMDB0000562	phenylalanine	HMDB0000159	bioa_026	M00064	6:6868990-7368990	1.01602781505232	0.462402444642485	0.0280004286577055
MR-PCA	creatinine	HMDB0000562	phenylalanine	HMDB0000159	bioa_026	M00064	6:43564625-44064625	0.350083795344297	0.386577673600472	0.365148904337396
MR-PCA	creatinine	HMDB0000562	phenylalanine	HMDB0000159	bioa_026	M00064	6:160442375-160942375	0.175405514909302	0.301083992934738	0.560176067164813
MR-PCA	creatinine	HMDB0000562	phenylalanine	HMDB0000159	bioa_026	M00064	7:77297198-77797198	-0.059109689317998	0.529657321625553	0.911140673487519
MR-PCA	creatinine	HMDB0000562	phenylalanine	HMDB0000159	bioa_026	M00064	7:151157801-151657801	0.689350834174499	0.417974173931593	0.0990930342118288
MR-PCA	creatinine	HMDB0000562	phenylalanine	HMDB0000159	bioa_026	M00064	8:23501151-24001151	-0.859320579544512	0.547996871430822	0.116854949883248
MR-PCA	creatinine	HMDB0000562	phenylalanine	HMDB0000159	bioa_026	M00064	11:30518678-31018678	0.85176305311663	0.569482637734557	0.134737402665586
MR-PCA	creatinine	HMDB0000562	phenylalanine	HMDB0000159	bioa_026	M00064	15:45399813-46200138	0.242402269403707	0.260924249791846	0.352881854006627
MR-PCA	creatinine	HMDB0000562	phenylalanine	HMDB0000159	bioa_026	M00064	15:75279182-75779182	-0.763780816048547	0.541424836832402	0.158337014508362
MR-PCA	creatinine	HMDB0000562	phenylalanine	HMDB0000159	bioa_026	M00064	15:75910951-76410951	0.268378162751258	0.455861243735728	0.556043921800248
MR-PCA	creatinine	HMDB0000562	phenylalanine	HMDB0000159	bioa_026	M00064	16:20117645-20617645	-0.0301849304814188	0.416712082793466	0.942254985725108
MR-PCA	creatinine	HMDB0000562	phenylalanine	HMDB0000159	bioa_026	M00064	17:37370347-37870347	-0.215239352705739	0.51308570298971	0.67485089668843
MR-PCA	creatinine	HMDB0000562	phenylalanine	HMDB0000159	bioa_026	M00064	17:58724447-59700441	-0.279662419131437	0.306652148834687	0.361776168932449
MR-PCA	creatinine	HMDB0000562	phenylalanine	HMDB0000159	bioa_026	M00064	19:33119611-33619611	-0.207619952331765	0.453955839995601	0.647414353314772
MR-PCA	creatinine	HMDB0000562	phenylalanine	HMDB0000159	bioa_026	M00064	22:40650077-41150077	0.154865913995451	0.440690830427688	0.725276101686539
MR-PCA	phenylalanine	HMDB0000159	biliverdin	HMDB0001008	bioa_016	GCST90200706	3:186202917-186702917	0.657561722141636	0.333705230531444	0.0487826165311979
MR-PCA	phenylalanine	HMDB0000159	biliverdin	HMDB0001008	bioa_016	GCST90200706	4:155231289-155731289	-0.1023948060576	0.39651912327732	0.796226150448702
MR-PCA	phenylalanine	HMDB0000159	biliverdin	HMDB0001008	bioa_016	GCST90200706	4:186893802-187393802	0.123579790459237	0.22430702459814	0.581674566473917
MR-PCA	phenylalanine	HMDB0000159	biliverdin	HMDB0001008	bioa_016	GCST90200706	5:176539719-177067143	0.684743678697795	0.306035239440777	0.0252558488214745
MR-PCA	phenylalanine	HMDB0000159	biliverdin	HMDB0001008	bioa_016	GCST90200706	6:52381188-52881188	-0.149051431932533	0.46806356275005	0.750149141022015
MR-PCA	phenylalanine	HMDB0000159	biliverdin	HMDB0001008	bioa_016	GCST90200706	11:57020509-57520509	0.0519317743995837	0.427893543393833	0.903401059561257
MR-PCA	phenylalanine	HMDB0000159	biliverdin	HMDB0001008	bioa_016	GCST90200706	12:103007876-103562619	0.233667970823789	0.189828694870733	0.218344838433001
MR-PCA	phenylalanine	HMDB0000159	biliverdin	HMDB0001008	bioa_016	GCST90200706	14:55086875-55586875	-0.338051121104005	0.500020525414384	0.498993352916862
MR-PCA	phenylalanine	HMDB0000159	biliverdin	HMDB0001008	bioa_016	GCST90200706	19:45142254-45642254	-0.329289410859358	0.464208578606492	0.478103223766592
MR-PCA	docosapentaenoate (n6 dpa; 22:5n6)	HMDB0001976	1-methylxanthine	HMDB0010738	GCST90199796	GCST90199763	11:61347212-61847212	0.0892960527544852	0.0949807611294734	0.347141217719262
MR-PCA	ornithine	HMDB0000214	cystine	HMDB0000192	GCST90200404	GCST90200382	6:131644358-132144358	0.066288116314548	0.106664655776346	0.534295159109774
MR-PCA	ornithine	HMDB0000214	cystine	HMDB0000192	GCST90200404	GCST90200382	6:161178041-161678041	0.0383529288349599	0.0980911392149756	0.695802560441915
MR-PCA	tryptophan	HMDB0000929	threonine	HMDB0000167	GCST90200441	bioa_019	6:111301079-112053797	-0.0175144258950315	0.063433213694116	0.782465017902469
MR-PCA	arachidonate (20:4n6)	HMDB0001043	glutamate	HMDB0000148	M01110	GCST90200412	11:61330635-61830635	0.0234977768293925	0.0472310329325154	0.618831458470683
MR-PCA	methionine	HMDB0000696	leucine	HMDB0000687	bioa_013	bioa_011	5:89993899-90493899	-0.0672187858348161	0.068984281448227	0.329854357770526
MR-PCA	methionine	HMDB0000696	leucine	HMDB0000687	bioa_013	bioa_011	10:81796208-82296208	0.0508885360421054	0.0823872762299297	0.5367897932525
MR-PCA	methionine	HMDB0000696	leucine	HMDB0000687	bioa_013	bioa_011	12:46900176-47464292	0.218484567314856	0.0654990663590372	0.0008508804992539
MR-PCA	methionine	HMDB0000696	leucine	HMDB0000687	bioa_013	bioa_011	12:56615040-57115040	0.379709364569687	0.0930639684344588	4.50182723351534e-05
MR-PCA	leucine	HMDB0000687	7-methylxanthine	HMDB0001991	bioa_011	GCST90199754	2:27480940-27980940	0.0831555931587287	0.611143542231799	0.891769447143863
MR-PCA	leucine	HMDB0000687	7-methylxanthine	HMDB0001991	bioa_011	GCST90199754	4:88972827-89472827	0.229663759015175	0.188495960252689	0.223071438796534
MR-PCA	leucine	HMDB0000687	7-methylxanthine	HMDB0001991	bioa_011	GCST90199754	11:116336283-116883862	-0.091235623686588	0.367817821515554	0.804099059131052
MR-PCA	leucine	HMDB0000687	7-methylxanthine	HMDB0001991	bioa_011	GCST90199754	15:58477325-58977325	0.176593122169184	0.3634787758866	0.627079453376494
MR-PCA	leucine	HMDB0000687	7-methylxanthine	HMDB0001991	bioa_011	GCST90199754	16:70059237-70559237	0.781241038052152	0.315248556134951	0.0132056418926414
MR-PCA	citrulline	HMDB0000904	phenylalanine	HMDB0000159	M02132	M00064	10:97115163-97871266	-0.069063555669335	0.130819364696909	0.597547452326969
MR-PCA	glycine	HMDB0000123	taurocholate	HMDB0000036	GCST90200707	M18497	1:75967169-76467169	-0.356458807692772	0.276670075677491	0.197610428015181
MR-PCA	glycine	HMDB0000123	taurocholate	HMDB0000036	GCST90200707	M18497	2:211036896-212058697	0.053942337745904	0.0516200909799493	0.296028854925596
MR-PCA	glycine	HMDB0000123	taurocholate	HMDB0000036	GCST90200707	M18497	3:125659669-126159669	0.0381160401676502	0.17824506053313	0.830671321496225
MR-PCA	glycine	HMDB0000123	taurocholate	HMDB0000036	GCST90200707	M18497	9:6290540-6790540	0.240807642413792	0.17986873773423	0.180636919883024
MR-PCA	taurine	HMDB0000251	caffeine	HMDB0001847	bioa_034	GCST90200436	19:54074995-54574995	0.0028536792724249	0.106747464969027	0.978672697632552
MR-PCA	bilirubin (z,z)	HMDB0000054	urate	HMDB0000289	M27716	GCST90200307	2:234140469-234918570	-0.0190756237627404	0.0343567972767886	0.578743339049231
MR-PCA	dimethylglycine	HMDB0000092	5-oxoproline	HMDB0000267	GCST90200424	GCST90200280	5:78080227-78832833	0.0432820690056989	0.0423541278019295	0.306823920781858
MR-PCA	dimethylglycine	HMDB0000092	5-oxoproline	HMDB0000267	GCST90200424	GCST90200280	10:103976834-104737382	-0.119765143208147	0.111885573174205	0.284427936485176
MR-PCA	dimethylglycine	HMDB0000092	5-oxoproline	HMDB0000267	GCST90200424	GCST90200280	15:76242337-76742337	0.0105015658644615	0.114276219446681	0.926780402556064
MR-PCA	arachidonate (20:4n6)	HMDB0001043	dihydroorotate	HMDB03349	GCST90200358	GCST90200444	11:61052244-62029047	-0.0203054065355562	0.0488742738851407	0.677803683266133
MR-PCA	guanidinoacetate	HMDB0000128	methionine sulfoxide	HMDB0002005	GCST90200384	GCST90199625	6:131647278-132147278	-0.248529668096592	0.124059427914033	0.0451438730011853
MR-PCA	guanidinoacetate	HMDB0000128	methionine sulfoxide	HMDB0002005	GCST90200384	GCST90199625	11:64893892-65393892	0.0891756399560738	0.0786592231327143	0.256922123687808
MR-PCA	guanidinoacetate	HMDB0000128	methionine sulfoxide	HMDB0002005	GCST90200384	GCST90199625	12:101043-601043	0.17108811063475	0.0982039086784495	0.0814783329402751
MR-PCA	guanidinoacetate	HMDB0000128	methionine sulfoxide	HMDB0002005	GCST90200384	GCST90199625	14:100558168-101058168	-0.0011883642614976	0.106853606543286	0.991126570437478
MR-PCA	guanidinoacetate	HMDB0000128	methionine sulfoxide	HMDB0002005	GCST90200384	GCST90199625	20:61898912-62398912	-0.0814703890652038	0.0890733460797987	0.360378625428629
MR-PCA	alpha-tocopherol	HMDB0001893	cholesterol	HMDB0000067	GCST90200302	M00063	1:62651807-63403953	0.335015141479394	0.183521081461346	0.0679277412108281
MR-PCA	sphinganine-1-phosphate	HMDB0001383	hypoxanthine	HMDB0000157	GCST90199845	M03127	17:74160792-74669333	0.0160640111736227	0.128342064633643	0.900392452423438
MR-PCA	glycochenodeoxycholate	HMDB0000637	lactate	HMDB0000190	M32346	M00527	6:156877825-157377825	0.0202715142048372	0.160221549097671	0.899318916456949
MR-PCA	phenylpyruvate	HMDB0000205	4-methyl-2-oxopentanoate	HMDB0000695	GCST90200365	GCST90199655	9:131315554-131815554	0.162523350139452	0.10386048473383	0.117624248237095
MR-PCA	phenylpyruvate	HMDB0000205	4-methyl-2-oxopentanoate	HMDB0000695	GCST90200365	GCST90199655	16:58503995-59003995	0.219685918558865	0.0995937906426214	0.0273966452589072
MR-PCA	asparagine	HMDB0000168	choline phosphate	HMDB0001565	GCST90200452	GCST90200363	2:211293055-211793055	0.140679634251006	0.122505445643593	0.250822402241082
MR-PCA	asparagine	HMDB0000168	choline phosphate	HMDB0001565	GCST90200452	GCST90200363	7:97139584-97639584	0.070827909905875	0.111378427488038	0.52482774515545
MR-PCA	asparagine	HMDB0000168	choline phosphate	HMDB0001565	GCST90200452	GCST90200363	11:61850353-62350353	0.0925688629201206	0.100709152068399	0.358006495916313
MR-PCA	asparagine	HMDB0000168	choline phosphate	HMDB0001565	GCST90200452	GCST90200363	14:103842789-104825326	-0.038499134569501	0.037747374214392	0.307768506058471
MR-PCA	gluconate	HMDB0000625	3-methyl-2-oxovalerate	HMDB0000491	GCST90200373	GCST90199631	4:99521223-100894070	0.0465706570805127	0.0546011783574428	0.393701434905195
MR-PCA	alpha-tocopherol	HMDB0001893	isoleucine	HMDB0000172	GCST90200302	met-d-Ile	1:62651807-63403953	0.0303850687972757	0.0356008626155772	0.393386251860268
MR-PCA	glycohyocholate	HMDB0000138	sphingosine 1-phosphate	HMDB0000277	GCST90199935	GCST90199657	7:99108524-99608524	-0.0446062441091843	0.110575363145664	0.686653038087605
MR-PCA	glycohyocholate	HMDB0000138	sphingosine 1-phosphate	HMDB0000277	GCST90199935	GCST90199657	10:45742470-46242470	-0.089280967621188	0.123184444763163	0.468590266134638
MR-PCA	glycohyocholate	HMDB0000138	sphingosine 1-phosphate	HMDB0000277	GCST90199935	GCST90199657	13:103468308-103968308	0.0727037962454315	0.0668758810157038	0.276972623563776
MR-PCA	glycohyocholate	HMDB0000138	sphingosine 1-phosphate	HMDB0000277	GCST90199935	GCST90199657	17:28409010-28909010	-0.269142157289065	0.131302524815571	0.0403852587774303
MR-PCA	asparagine	HMDB0000168	phenylethylamine	HMDB0012275	GCST90200452	bioa_015	7:97139584-97639584	-0.0226241359417642	0.117124041027978	0.846830613944892
MR-PCA	asparagine	HMDB0000168	phenylethylamine	HMDB0012275	GCST90200452	bioa_015	11:61850353-62350353	0.0745920488881995	0.10318977840184	0.469764199525629
MR-PCA	asparagine	HMDB0000168	phenylethylamine	HMDB0012275	GCST90200452	bioa_015	14:103842789-104825326	0.0287244715530304	0.0368479206677896	0.435660989638912
MR-PCA	dehydroepiandrosterone sulfate (dhea-s)	HMDB0001032	ornithine	HMDB0000214	GCST90199673	M01493	7:98825038-100067196	0.0685890462985214	0.125334478641869	0.584208344047213
MR-PCA	3-(4-hydroxyphenyl)lactate	HMDB0000755	glycochenodeoxycholate	HMDB0000637	GCST90200371	GCST90200342	6:111301079-111801079	0.176216706681703	0.1299282800146	0.175016022766924
MR-PCA	3-(4-hydroxyphenyl)lactate	HMDB0000755	glycochenodeoxycholate	HMDB0000637	GCST90200371	GCST90200342	17:79941425-80441425	0.124946298684812	0.0932150935011983	0.180112591127852
MR-PCA	5-acetylamino-6-formylamino-3-methyluracil	HMDB0011105	choline	HMDB0000097	GCST90200680	M15506	8:17743764-18765840	-0.0184186418311879	0.0343116860104662	0.591403178827992
MR-PCA	histidine	HMDB0000177	gluconate	HMDB0000625	M00059	GCST90200373	4:9731889-10602550	0.148992148594605	0.129337440804852	0.249335635216818
MR-PCA	ornithine	HMDB0000214	3-methyl-2-oxobutyrate	HMDB0000019	bioa_014	M21047	2:219037276-219805573	0.0259904274425751	0.281791127825775	0.926512958058551
MR-PCA	ornithine	HMDB0000214	3-methyl-2-oxobutyrate	HMDB0000019	bioa_014	M21047	4:144415809-145209327	-0.107893452647444	0.283856201721493	0.703871943156263
MR-PCA	ornithine	HMDB0000214	3-methyl-2-oxobutyrate	HMDB0000019	bioa_014	M21047	6:131638147-132138147	-0.0020865333763753	0.242293658382859	0.993129031106249
MR-PCA	ornithine	HMDB0000214	3-methyl-2-oxobutyrate	HMDB0000019	bioa_014	M21047	9:135887106-136387106	0.22256195389028	0.272288043723195	0.413713079269572
MR-PCA	ornithine	HMDB0000214	3-methyl-2-oxobutyrate	HMDB0000019	bioa_014	M21047	10:97138162-97638162	-0.118182256994351	0.308518613173662	0.701672592583188
MR-PCA	ornithine	HMDB0000214	3-methyl-2-oxobutyrate	HMDB0000019	bioa_014	M21047	12:46964292-47464292	-0.045628591774752	0.227283743215821	0.840889312134749
MR-PCA	ornithine	HMDB0000214	3-methyl-2-oxobutyrate	HMDB0000019	bioa_014	M21047	12:132819894-133319894	-0.148566755881631	0.293460400256865	0.612675350513106
MR-PCA	ornithine	HMDB0000214	3-methyl-2-oxobutyrate	HMDB0000019	bioa_014	M21047	16:68152686-68652686	0.0179574468777424	0.299482350545984	0.952186202524519
MR-PCA	ornithine	HMDB0000214	3-methyl-2-oxobutyrate	HMDB0000019	bioa_014	M21047	19:12789284-13289284	0.251686030757323	0.273928683619968	0.358199512119343
MR-PCA	ornithine	HMDB0000214	adenosine 5'-monophosphate (amp)	HMDB0000045	GCST90200404	GCST90200356	6:131644358-132144358	0.11229331510302	0.106394195902986	0.291221451645771
MR-PCA	ornithine	HMDB0000214	adenosine 5'-monophosphate (amp)	HMDB0000045	GCST90200404	GCST90200356	6:161178041-161678041	-0.12518654884804	0.097845432315843	0.200745073048
MR-PCA	n-formylanthranilic acid	HMDB0004089	3-hydroxybutyrate (bhba)	HMDB0000011	GCST90199960	M00542	2:143548189-144048189	-0.0141527578573595	0.114603771925075	0.901716756775527
MR-PCA	n-formylanthranilic acid	HMDB0004089	3-hydroxybutyrate (bhba)	HMDB0000011	GCST90199960	M00542	17:75643177-76448530	-0.0011020436003462	0.0540191602049713	0.983723505138057
MR-PCA	arachidonate (20:4n6)	HMDB0001043	1-stearoyl-2-oleoyl-gps (18:0/18:1)	HMDB0010163	GCST90200358	GCST90199652	11:61052244-62029047	-0.0404290122337688	0.0492942432743286	0.412126686068691
MR-PCA	3-methyl-2-oxovalerate	HMDB0000491	2-oxoarginine*	HMDB0004225	M15676	GCST90199903	4:88976422-89476422	-0.0327211657285522	0.126659714452359	0.79614515730105
MR-PCA	glycine	HMDB0000123	3-hydroxybutyrate (bhba)	HMDB0000011	met-d-Gly	GCST90200367	1:11606378-12106378	0.284339646249606	0.509152376497252	0.576532443186283
MR-PCA	glycine	HMDB0000123	3-hydroxybutyrate (bhba)	HMDB0000011	met-d-Gly	GCST90200367	1:75982013-76482013	-0.266581892004135	0.334291129742746	0.425187245976105
MR-PCA	glycine	HMDB0000123	3-hydroxybutyrate (bhba)	HMDB0000011	met-d-Gly	GCST90200367	1:120004506-120504506	-0.372694267844226	0.373978724437926	0.318975493623383
MR-PCA	glycine	HMDB0000123	3-hydroxybutyrate (bhba)	HMDB0000011	met-d-Gly	GCST90200367	1:151589838-152089838	0.45119844714413	0.595161143432231	0.448384296150195
MR-PCA	glycine	HMDB0000123	3-hydroxybutyrate (bhba)	HMDB0000011	met-d-Gly	GCST90200367	2:165276338-165776338	-0.550961779533941	0.443819261977052	0.214454235723533
MR-PCA	glycine	HMDB0000123	3-hydroxybutyrate (bhba)	HMDB0000011	met-d-Gly	GCST90200367	2:208538752-212979649	0.0632478571087799	0.0326802809714509	0.0529470778678002
MR-PCA	glycine	HMDB0000123	3-hydroxybutyrate (bhba)	HMDB0000011	met-d-Gly	GCST90200367	2:226790540-227290540	0.549037461770206	0.447713369893107	0.220080292723018
MR-PCA	glycine	HMDB0000123	3-hydroxybutyrate (bhba)	HMDB0000011	met-d-Gly	GCST90200367	3:12110357-12610357	0.0174583555715004	0.404341088978002	0.96556020201851
MR-PCA	glycine	HMDB0000123	3-hydroxybutyrate (bhba)	HMDB0000011	met-d-Gly	GCST90200367	3:48534270-49826414	0.0995941313818103	0.39036575637319	0.798622464606686
MR-PCA	glycine	HMDB0000123	3-hydroxybutyrate (bhba)	HMDB0000011	met-d-Gly	GCST90200367	3:125116791-126249375	0.0537197610278592	0.146617104561984	0.714070416307004
MR-PCA	glycine	HMDB0000123	3-hydroxybutyrate (bhba)	HMDB0000011	met-d-Gly	GCST90200367	4:102676923-103438709	0.0508897714245675	0.39706748594124	0.898019160692007
MR-PCA	glycine	HMDB0000123	3-hydroxybutyrate (bhba)	HMDB0000011	met-d-Gly	GCST90200367	5:90005685-90505685	0.199039993250678	0.462307331612171	0.666805716055694
MR-PCA	glycine	HMDB0000123	3-hydroxybutyrate (bhba)	HMDB0000011	met-d-Gly	GCST90200367	5:131427047-131927047	-0.355550300692912	0.57968946710518	0.539647486803117
MR-PCA	glycine	HMDB0000123	3-hydroxybutyrate (bhba)	HMDB0000011	met-d-Gly	GCST90200367	6:131620261-132120261	-1.1587418862627	0.696473187334619	0.096166814405434
MR-PCA	glycine	HMDB0000123	3-hydroxybutyrate (bhba)	HMDB0000011	met-d-Gly	GCST90200367	6:160518860-161018860	-0.438890198690805	0.449422948798561	0.328785130334309
MR-PCA	glycine	HMDB0000123	3-hydroxybutyrate (bhba)	HMDB0000011	met-d-Gly	GCST90200367	7:55560073-56715237	0.028460354473927	0.23491968392547	0.90357278362605
MR-PCA	glycine	HMDB0000123	3-hydroxybutyrate (bhba)	HMDB0000011	met-d-Gly	GCST90200367	8:8915380-9434231	-0.79553380810784	0.222511730155	0.0003499009307678
MR-PCA	glycine	HMDB0000123	3-hydroxybutyrate (bhba)	HMDB0000011	met-d-Gly	GCST90200367	8:17169461-17669461	0.197100634393861	0.312128242191483	0.527731136788726
MR-PCA	glycine	HMDB0000123	3-hydroxybutyrate (bhba)	HMDB0000011	met-d-Gly	GCST90200367	8:126212070-126756694	0.300122238984963	0.248678215968253	0.227482273934806
MR-PCA	glycine	HMDB0000123	3-hydroxybutyrate (bhba)	HMDB0000011	met-d-Gly	GCST90200367	9:5668443-7086536	-0.157794752705134	0.169866083919805	0.352922156679958
MR-PCA	glycine	HMDB0000123	3-hydroxybutyrate (bhba)	HMDB0000011	met-d-Gly	GCST90200367	11:8005408-8505408	-0.286949552139555	0.302182818336355	0.342321009054482
MR-PCA	glycine	HMDB0000123	3-hydroxybutyrate (bhba)	HMDB0000011	met-d-Gly	GCST90200367	12:115016-615016	-0.450247274496447	0.398323118968422	0.258325879574894
MR-PCA	glycine	HMDB0000123	3-hydroxybutyrate (bhba)	HMDB0000011	met-d-Gly	GCST90200367	12:21136493-21636493	-0.32416260198975	0.464902071219313	0.485633388291583
MR-PCA	glycine	HMDB0000123	3-hydroxybutyrate (bhba)	HMDB0000011	met-d-Gly	GCST90200367	12:46468358-47667420	0.570068315174557	0.261993620253958	0.0295637674084961
MR-PCA	glycine	HMDB0000123	3-hydroxybutyrate (bhba)	HMDB0000011	met-d-Gly	GCST90200367	12:56615338-57115338	-0.029804188581481	0.344202774650852	0.930998176237849
MR-PCA	glycine	HMDB0000123	3-hydroxybutyrate (bhba)	HMDB0000011	met-d-Gly	GCST90200367	12:57516305-58016305	-0.161632832879412	0.396345394309666	0.683414620726893
MR-PCA	glycine	HMDB0000123	3-hydroxybutyrate (bhba)	HMDB0000011	met-d-Gly	GCST90200367	12:59343804-59843804	-0.466909692143058	0.447453510678652	0.296725104963973
MR-PCA	glycine	HMDB0000123	3-hydroxybutyrate (bhba)	HMDB0000011	met-d-Gly	GCST90200367	13:50472895-50972895	-0.397117710164063	0.432564893363195	0.35859086252064
MR-PCA	glycine	HMDB0000123	3-hydroxybutyrate (bhba)	HMDB0000011	met-d-Gly	GCST90200367	14:100551720-101051720	0.0616244463614275	0.440903309640598	0.888842808889803
MR-PCA	glycine	HMDB0000123	3-hydroxybutyrate (bhba)	HMDB0000011	met-d-Gly	GCST90200367	15:42451374-42951374	-0.360577986495093	0.512679366072112	0.481855942699253
MR-PCA	glycine	HMDB0000123	3-hydroxybutyrate (bhba)	HMDB0000011	met-d-Gly	GCST90200367	15:43028726-44613739	-1.11875608596701	0.468728278913814	0.0169961851231275
MR-PCA	glycine	HMDB0000123	3-hydroxybutyrate (bhba)	HMDB0000011	met-d-Gly	GCST90200367	15:58180763-58713267	-0.294538022251195	0.305072933384953	0.334310674023492
MR-PCA	glycine	HMDB0000123	3-hydroxybutyrate (bhba)	HMDB0000011	met-d-Gly	GCST90200367	16:79678196-80178196	1.90417207604933	0.539946027238256	0.000420936835048
MR-PCA	glycine	HMDB0000123	3-hydroxybutyrate (bhba)	HMDB0000011	met-d-Gly	GCST90200367	16:80626853-81422810	0.0036470936161713	0.167024935165103	0.982579077431174
MR-PCA	glycine	HMDB0000123	3-hydroxybutyrate (bhba)	HMDB0000011	met-d-Gly	GCST90200367	17:45235982-45996386	-0.0402551328820691	0.406867807816527	0.921186627477241
MR-PCA	glycine	HMDB0000123	3-hydroxybutyrate (bhba)	HMDB0000011	met-d-Gly	GCST90200367	19:17984588-18484588	0.634858859772723	0.452260237286802	0.160394261653296
MR-PCA	choline	HMDB0000097	paraxanthine	HMDB0001860	GCST90200327	GCST90199654	2:211290507-211790507	-0.155255174474038	0.146711815839989	0.28994957330895
MR-PCA	choline	HMDB0000097	paraxanthine	HMDB0001860	GCST90200327	GCST90199654	17:17175631-17675631	-0.111519159415376	0.0941288480611357	0.236116278908595
MR-PCA	5-oxoproline	HMDB0000267	n-acetylornithine	HMDB0003357	M01494	bioa_023	8:144903138-145403138	0.0376641204061372	0.0239139663293435	0.115260079265257
MR-PCA	n-acetylornithine	HMDB0003357	histidine	HMDB0000177	M15630	M00059	2:73124156-74349562	0.0019504529758507	0.0250077648382264	0.937832909575327
MR-PCA	urate	HMDB0000289	alanine	HMDB0000161	M01604	met-d-Ala	4:9676051-10553081	0.0220966856839806	0.0123652100238665	0.0739367648167907
MR-PCA	alanine	HMDB0000161	allantoin	HMDB0000462	met-d-Ala	GCST90200286	1:206970800-207470800	0.387565748391712	0.330415717374874	0.240810234200449
MR-PCA	alanine	HMDB0000161	allantoin	HMDB0000462	met-d-Ala	GCST90200286	2:27480940-28253616	0.116657704420298	0.348381840798687	0.737733812701746
MR-PCA	alanine	HMDB0000161	allantoin	HMDB0000462	met-d-Ala	GCST90200286	2:64970910-65916674	-0.151742182211391	0.235187037372467	0.518798948032498
MR-PCA	alanine	HMDB0000161	allantoin	HMDB0000462	met-d-Ala	GCST90200286	2:211290507-211790507	0.420505878015993	0.446975784671966	0.346817612926173
MR-PCA	alanine	HMDB0000161	allantoin	HMDB0000462	met-d-Ala	GCST90200286	3:122879946-123379946	0.0927426019673699	0.423798497377846	0.826777372412724
MR-PCA	alanine	HMDB0000161	allantoin	HMDB0000462	met-d-Ala	GCST90200286	3:159754026-160551365	0.0829434410454541	0.360469643146103	0.818015409666666
MR-PCA	alanine	HMDB0000161	allantoin	HMDB0000462	met-d-Ala	GCST90200286	4:88958565-89458565	-0.700179963528458	0.351873421519971	0.0466060099616055
MR-PCA	alanine	HMDB0000161	allantoin	HMDB0000462	met-d-Ala	GCST90200286	5:35692098-36469710	0.375249544905237	0.387993554093166	0.333467019023748
MR-PCA	alanine	HMDB0000161	allantoin	HMDB0000462	met-d-Ala	GCST90200286	6:20453952-20953952	0.0962907440540163	0.439580119434416	0.826609825123746
MR-PCA	alanine	HMDB0000161	allantoin	HMDB0000462	met-d-Ala	GCST90200286	7:94972201-95472201	0.53511312661509	0.362376810452037	0.139762517638539
MR-PCA	alanine	HMDB0000161	allantoin	HMDB0000462	met-d-Ala	GCST90200286	8:17128898-17669461	0.188151513461195	0.340977948944165	0.58108562595426
MR-PCA	alanine	HMDB0000161	allantoin	HMDB0000462	met-d-Ala	GCST90200286	8:49725746-50225746	0.110678744076057	0.544751778421385	0.838999971969285
MR-PCA	alanine	HMDB0000161	allantoin	HMDB0000462	met-d-Ala	GCST90200286	8:117935733-118435733	0.152753278434117	0.403366181444564	0.70491340498251
MR-PCA	alanine	HMDB0000161	allantoin	HMDB0000462	met-d-Ala	GCST90200286	8:145497920-145997920	0.604359463342119	0.485021169021123	0.212746920690933
MR-PCA	alanine	HMDB0000161	allantoin	HMDB0000462	met-d-Ala	GCST90200286	9:4033137-4533137	0.189408520955177	0.362915362129733	0.60173421502692
MR-PCA	alanine	HMDB0000161	allantoin	HMDB0000462	met-d-Ala	GCST90200286	11:8005408-8505408	-0.352634689179542	0.272139791542918	0.195049530067169
MR-PCA	alanine	HMDB0000161	allantoin	HMDB0000462	met-d-Ala	GCST90200286	12:4040249-4540249	0.224391081504981	0.317679929827965	0.479974688765759
MR-PCA	alanine	HMDB0000161	allantoin	HMDB0000462	met-d-Ala	GCST90200286	12:45894827-46394827	0.0316527772188473	0.376220127664347	0.932950160768866
MR-PCA	alanine	HMDB0000161	allantoin	HMDB0000462	met-d-Ala	GCST90200286	12:46544011-47796599	0.126689594859367	0.198865115049769	0.524083847119284
MR-PCA	alanine	HMDB0000161	allantoin	HMDB0000462	met-d-Ala	GCST90200286	12:56109642-56609642	0.754904633887215	0.354782136331157	0.0333538554333675
MR-PCA	alanine	HMDB0000161	allantoin	HMDB0000462	met-d-Ala	GCST90200286	12:56610577-57110577	0.302354531139701	0.234060756432994	0.1964340431846
MR-PCA	alanine	HMDB0000161	allantoin	HMDB0000462	met-d-Ala	GCST90200286	12:59740767-60240767	0.0229682423965208	0.371167143941811	0.950657494536048
MR-PCA	alanine	HMDB0000161	allantoin	HMDB0000462	met-d-Ala	GCST90200286	12:122367989-122867989	0.0295678975104009	0.444816257022342	0.947001921591865
MR-PCA	alanine	HMDB0000161	allantoin	HMDB0000462	met-d-Ala	GCST90200286	12:132815816-133315816	-0.585834169877296	0.395083403169281	0.138124529259525
MR-PCA	alanine	HMDB0000161	allantoin	HMDB0000462	met-d-Ala	GCST90200286	16:69383883-70933639	-0.429573502261747	0.205800581754098	0.0368584139716548
MR-PCA	alanine	HMDB0000161	allantoin	HMDB0000462	met-d-Ala	GCST90200286	16:70994871-71494871	0.276477571258835	0.338801441179022	0.414473809378582
MR-PCA	alanine	HMDB0000161	allantoin	HMDB0000462	met-d-Ala	GCST90200286	17:79391534-79891534	-0.0177685902995287	0.436201540544907	0.967507303992161
MR-PCA	alanine	HMDB0000161	allantoin	HMDB0000462	met-d-Ala	GCST90200286	21:32796216-33296216	-0.334214338345079	0.548360818048638	0.542207066252601
MR-PCA	alanine	HMDB0000161	allantoin	HMDB0000462	met-d-Ala	GCST90200286	22:18934095-19434095	0.135445978787102	0.447084650084269	0.761925095578165
MR-PCA	tyrosine	HMDB0000158	phenylalanine	HMDB0000159	bioa_021	M00064	4:99820973-100320973	0.249852426881114	0.57518753781938	0.66400940819395
MR-PCA	tyrosine	HMDB0000158	phenylalanine	HMDB0000159	bioa_021	M00064	4:148735862-149235862	0.755199315929802	0.495967115327259	0.12783872914847
MR-PCA	tyrosine	HMDB0000158	phenylalanine	HMDB0000159	bioa_021	M00064	6:111242119-112017012	0.119634382488553	0.138067887212909	0.386221750504063
MR-PCA	tyrosine	HMDB0000158	phenylalanine	HMDB0000159	bioa_021	M00064	6:112114361-112614361	-0.623687549033649	0.403514540604649	0.122191933724364
MR-PCA	tyrosine	HMDB0000158	phenylalanine	HMDB0000159	bioa_021	M00064	7:27926305-28426305	0.0314025266346094	0.476897404072377	0.947499197301554
MR-PCA	tyrosine	HMDB0000158	phenylalanine	HMDB0000159	bioa_021	M00064	8:8933358-9433358	-0.0060610076441924	0.516713640622089	0.990641095673916
MR-PCA	tyrosine	HMDB0000158	phenylalanine	HMDB0000159	bioa_021	M00064	10:64816186-65575478	-0.0535800891065182	0.552581248531386	0.922755557063059
MR-PCA	tyrosine	HMDB0000158	phenylalanine	HMDB0000159	bioa_021	M00064	11:61310081-61810081	1.29964594168259	0.481353089769864	0.0069342680518139
MR-PCA	tyrosine	HMDB0000158	phenylalanine	HMDB0000159	bioa_021	M00064	12:20701307-21201307	0.897376582958359	0.53476333488189	0.0933311445617663
MR-PCA	tyrosine	HMDB0000158	phenylalanine	HMDB0000159	bioa_021	M00064	12:46678393-47435518	0.46618843248632	0.372588856438687	0.210856373533716
MR-PCA	tyrosine	HMDB0000158	phenylalanine	HMDB0000159	bioa_021	M00064	12:56615040-57115040	0.430723889403692	0.356854553334647	0.227431665320652
MR-PCA	tyrosine	HMDB0000158	phenylalanine	HMDB0000159	bioa_021	M00064	12:57594049-58094049	-0.138971677761097	0.530938970144526	0.793516509645469
MR-PCA	tyrosine	HMDB0000158	phenylalanine	HMDB0000159	bioa_021	M00064	12:59727701-60227701	-0.133678631315382	0.45066668536571	0.76675345624206
MR-PCA	tyrosine	HMDB0000158	phenylalanine	HMDB0000159	bioa_021	M00064	12:120845172-121674861	0.0087411233727947	0.379065478044164	0.981602678872946
MR-PCA	tyrosine	HMDB0000158	phenylalanine	HMDB0000159	bioa_021	M00064	12:122092964-122592964	-0.459851550546722	0.465493907522266	0.323212022127678
MR-PCA	tyrosine	HMDB0000158	phenylalanine	HMDB0000159	bioa_021	M00064	15:60649639-61149639	0.32866771657945	0.532843991507926	0.537354838096651
MR-PCA	tyrosine	HMDB0000158	phenylalanine	HMDB0000159	bioa_021	M00064	16:71153235-72438683	0.254134981460728	0.209190270844965	0.224422976825092
MR-PCA	creatinine	HMDB0000562	phenylalanine	HMDB0000159	met-d-Creatinine	bioa_016	1:62775942-63275942	-0.657025585969758	0.161464328767446	4.71811853919234e-05
MR-PCA	creatinine	HMDB0000562	phenylalanine	HMDB0000159	met-d-Creatinine	bioa_016	1:78344069-78844069	0.284288523816451	0.176924895212557	0.108091300170213
MR-PCA	creatinine	HMDB0000562	phenylalanine	HMDB0000159	met-d-Creatinine	bioa_016	1:150079982-151190625	-0.0328347229749995	0.133431144302041	0.805620380314413
MR-PCA	creatinine	HMDB0000562	phenylalanine	HMDB0000159	met-d-Creatinine	bioa_016	1:212502129-213002129	-0.0136430826577825	0.148967708411954	0.927028435890326
MR-PCA	creatinine	HMDB0000562	phenylalanine	HMDB0000159	met-d-Creatinine	bioa_016	2:15538692-16038692	-0.097470805192998	0.158527153732067	0.538652182716441
MR-PCA	creatinine	HMDB0000562	phenylalanine	HMDB0000159	met-d-Creatinine	bioa_016	2:18426203-18926203	0.126506163083193	0.15975031944197	0.428419406333855
MR-PCA	creatinine	HMDB0000562	phenylalanine	HMDB0000159	met-d-Creatinine	bioa_016	2:54331356-54831356	0.179423029942264	0.166443582716769	0.281042207978574
MR-PCA	creatinine	HMDB0000562	phenylalanine	HMDB0000159	met-d-Creatinine	bioa_016	2:73303397-74097901	-0.249283322681601	0.170579277451238	0.143907683861712
MR-PCA	creatinine	HMDB0000562	phenylalanine	HMDB0000159	met-d-Creatinine	bioa_016	2:121056440-121556440	0.14119691137177	0.137430095729457	0.304227935393512
MR-PCA	creatinine	HMDB0000562	phenylalanine	HMDB0000159	met-d-Creatinine	bioa_016	2:176734544-177234544	0.13448665901229	0.130171722152363	0.301534626752097
MR-PCA	creatinine	HMDB0000562	phenylalanine	HMDB0000159	met-d-Creatinine	bioa_016	2:211293055-211793055	-0.416835085792745	0.134502549752735	0.001941180944832
MR-PCA	creatinine	HMDB0000562	phenylalanine	HMDB0000159	met-d-Creatinine	bioa_016	2:217394852-217894852	-0.171662294397156	0.185676944959997	0.355214956067799
MR-PCA	creatinine	HMDB0000562	phenylalanine	HMDB0000159	met-d-Creatinine	bioa_016	2:220108198-220608198	-0.221547760728876	0.166560704065966	0.183474708067815
MR-PCA	creatinine	HMDB0000562	phenylalanine	HMDB0000159	met-d-Creatinine	bioa_016	3:38187471-38687471	-0.119641694912126	0.167932556864518	0.476193001792461
MR-PCA	creatinine	HMDB0000562	phenylalanine	HMDB0000159	met-d-Creatinine	bioa_016	3:121465319-121965319	0.105517185846072	0.195980239607658	0.590295908178648
MR-PCA	creatinine	HMDB0000562	phenylalanine	HMDB0000159	met-d-Creatinine	bioa_016	3:141462708-141962708	0.153623667318536	0.150748379607699	0.30816811011865
MR-PCA	creatinine	HMDB0000562	phenylalanine	HMDB0000159	met-d-Creatinine	bioa_016	3:185024780-185524780	0.31148500683489	0.185912232120611	0.0938477055370728
MR-PCA	creatinine	HMDB0000562	phenylalanine	HMDB0000159	met-d-Creatinine	bioa_016	4:76880934-77664144	-0.014657332614105	0.0787022932472089	0.852258375365234
MR-PCA	creatinine	HMDB0000562	phenylalanine	HMDB0000159	met-d-Creatinine	bioa_016	4:103323863-104102802	0.192297350841604	0.151581215469655	0.204580419385132
MR-PCA	creatinine	HMDB0000562	phenylalanine	HMDB0000159	met-d-Creatinine	bioa_016	5:39144851-39644851	-0.0109726313429945	0.126359777363235	0.930801533921926
MR-PCA	creatinine	HMDB0000562	phenylalanine	HMDB0000159	met-d-Creatinine	bioa_016	5:53045546-53835870	0.0841116663005743	0.107855285180328	0.435475230314213
MR-PCA	creatinine	HMDB0000562	phenylalanine	HMDB0000159	met-d-Creatinine	bioa_016	5:176565124-177065124	0.739577980653945	0.1098486081571	1.6654055258524098e-11
MR-PCA	creatinine	HMDB0000562	phenylalanine	HMDB0000159	met-d-Creatinine	bioa_016	6:43556335-44056335	-0.0912550621135401	0.139078979972634	0.511735066506673
MR-PCA	creatinine	HMDB0000562	phenylalanine	HMDB0000159	met-d-Creatinine	bioa_016	6:108750742-109250742	-0.249124576128847	0.154317800377855	0.106449233552472
MR-PCA	creatinine	HMDB0000562	phenylalanine	HMDB0000159	met-d-Creatinine	bioa_016	6:133547208-134047208	-0.221415434828461	0.14596956389568	0.129301961640804
MR-PCA	creatinine	HMDB0000562	phenylalanine	HMDB0000159	met-d-Creatinine	bioa_016	6:160418389-160927934	-0.0031724771406159	0.0845583219988827	0.970071818449192
MR-PCA	creatinine	HMDB0000562	phenylalanine	HMDB0000159	met-d-Creatinine	bioa_016	7:25488956-25988956	-0.204492890164477	0.152214123572097	0.179124550160181
MR-PCA	creatinine	HMDB0000562	phenylalanine	HMDB0000159	met-d-Creatinine	bioa_016	7:76984640-77791673	0.142744047604062	0.169509512026693	0.399731692274298
MR-PCA	creatinine	HMDB0000562	phenylalanine	HMDB0000159	met-d-Creatinine	bioa_016	7:128492221-128992221	0.049502220935822	0.174746540555791	0.776962115529964
MR-PCA	creatinine	HMDB0000562	phenylalanine	HMDB0000159	met-d-Creatinine	bioa_016	7:151165041-151665041	0.0832774901197094	0.0892907403328906	0.350997925436202
MR-PCA	creatinine	HMDB0000562	phenylalanine	HMDB0000159	met-d-Creatinine	bioa_016	7:155370831-155870831	0.046022339409732	0.1299234578704	0.723169101150735
MR-PCA	creatinine	HMDB0000562	phenylalanine	HMDB0000159	met-d-Creatinine	bioa_016	8:8031142-9250941	-0.242522174000034	0.13042490262538	0.0629594832912018
MR-PCA	creatinine	HMDB0000562	phenylalanine	HMDB0000159	met-d-Creatinine	bioa_016	8:10561829-11945872	-0.0543741892298597	0.140094431805192	0.6979233318701
MR-PCA	creatinine	HMDB0000562	phenylalanine	HMDB0000159	met-d-Creatinine	bioa_016	8:19609539-20109539	-0.152031936831503	0.143225464704947	0.288468739315262
MR-PCA	creatinine	HMDB0000562	phenylalanine	HMDB0000159	met-d-Creatinine	bioa_016	8:23527006-24027006	-0.100998710001079	0.155472065714373	0.515933776785353
MR-PCA	creatinine	HMDB0000562	phenylalanine	HMDB0000159	met-d-Creatinine	bioa_016	9:71184707-71684707	0.0247521042592169	0.136739140446555	0.856354259507279
MR-PCA	creatinine	HMDB0000562	phenylalanine	HMDB0000159	met-d-Creatinine	bioa_016	10:52398454-52898454	0.0575998058905135	0.157176955250713	0.7140183479593
MR-PCA	creatinine	HMDB0000562	phenylalanine	HMDB0000159	met-d-Creatinine	bioa_016	11:15629946-16129946	0.0906350968942941	0.167826946940183	0.589161917477093
MR-PCA	creatinine	HMDB0000562	phenylalanine	HMDB0000159	met-d-Creatinine	bioa_016	11:30504837-31294673	-0.0028512269877758	0.132403722980696	0.982819409246003
MR-PCA	creatinine	HMDB0000562	phenylalanine	HMDB0000159	met-d-Creatinine	bioa_016	11:116373213-117240760	-0.550496739978096	0.103023933846123	9.12257507790957e-08
MR-PCA	creatinine	HMDB0000562	phenylalanine	HMDB0000159	met-d-Creatinine	bioa_016	15:41118334-41871842	0.0206817982144592	0.146048663704579	0.887388895490295
MR-PCA	creatinine	HMDB0000562	phenylalanine	HMDB0000159	met-d-Creatinine	bioa_016	15:45400360-46179051	0.0826322961809156	0.0947061336545705	0.382928790111243
MR-PCA	creatinine	HMDB0000562	phenylalanine	HMDB0000159	met-d-Creatinine	bioa_016	15:53700578-54200578	0.0118016328415081	0.15020857437403	0.93737599981592
MR-PCA	creatinine	HMDB0000562	phenylalanine	HMDB0000159	met-d-Creatinine	bioa_016	15:76097375-76597375	0.0372744370263746	0.148408629356264	0.80168975417101
MR-PCA	creatinine	HMDB0000562	phenylalanine	HMDB0000159	met-d-Creatinine	bioa_016	16:20142332-21335139	0.124748395457372	0.0793351948834472	0.115852745686544
MR-PCA	creatinine	HMDB0000562	phenylalanine	HMDB0000159	met-d-Creatinine	bioa_016	16:89453424-89953424	0.44888624045867	0.168237088765708	0.0076264190900592
MR-PCA	creatinine	HMDB0000562	phenylalanine	HMDB0000159	met-d-Creatinine	bioa_016	17:19176536-19724875	-0.321653716938253	0.189861161295966	0.090236352407764
MR-PCA	creatinine	HMDB0000562	phenylalanine	HMDB0000159	met-d-Creatinine	bioa_016	17:37200083-37954217	-0.303297766698156	0.126780930668166	0.0167432418433973
MR-PCA	creatinine	HMDB0000562	phenylalanine	HMDB0000159	met-d-Creatinine	bioa_016	17:58690466-59700441	-0.129339893951191	0.101118974311498	0.200866670091812
MR-PCA	creatinine	HMDB0000562	phenylalanine	HMDB0000159	met-d-Creatinine	bioa_016	19:32940263-33709298	0.448709137340973	0.142813367800452	0.0016784003281305
MR-PCA	creatinine	HMDB0000562	phenylalanine	HMDB0000159	met-d-Creatinine	bioa_016	20:32653904-33537782	-0.0719019565222174	0.162335057759126	0.657821315943239
MR-PCA	creatinine	HMDB0000562	phenylalanine	HMDB0000159	met-d-Creatinine	bioa_016	22:38345240-38845240	-0.247114668663662	0.157200552439645	0.115957337335127
MR-PCA	creatine	HMDB0000064	1-methylxanthine	HMDB0010738	M27718	GCST90199763	2:211346498-211846498	-0.028019898436559	0.0862216448311258	0.745199822404057
MR-PCA	dihydroorotate	HMDB03349	beta-citrylglutamate	HMDB0241915	GCST90200444	GCST90199911	5:53379047-53879047	0.031213158310487	0.0898584193207582	0.72832140017404
MR-PCA	dihydroorotate	HMDB03349	beta-citrylglutamate	HMDB0241915	GCST90200444	GCST90199911	10:104381189-105206827	0.0915683403794203	0.110508022912417	0.407323654884044
MR-PCA	dihydroorotate	HMDB03349	beta-citrylglutamate	HMDB0241915	GCST90200444	GCST90199911	10:125910495-126410495	-0.143502851585412	0.0892315351519967	0.107789673608082
MR-PCA	dihydroorotate	HMDB03349	beta-citrylglutamate	HMDB0241915	GCST90200444	GCST90199911	11:122683181-123183181	-0.286502333630278	0.129113008802944	0.0264864257202015
MR-PCA	dihydroorotate	HMDB03349	beta-citrylglutamate	HMDB0241915	GCST90200444	GCST90199911	15:77921365-78954732	0.0705650223833021	0.0478484262604347	0.140276644379477
MR-PCA	arachidonate (20:4n6)	HMDB0001043	cytosine	HMDB0000630	GCST90200358	GCST90200433	11:61052244-62029047	-0.0285231129641917	0.0529189201840459	0.589889266961778
MR-PCA	alpha-aminoadipic acid	HMDB0000510	adenosine 5'-monophosphate (amp)	HMDB0000045	bioa_025	GCST90200356	3:2996317-3496317	-0.093738591195775	0.10771884204866	0.384182721953304
MR-PCA	alpha-aminoadipic acid	HMDB0000510	adenosine 5'-monophosphate (amp)	HMDB0000045	bioa_025	GCST90200356	5:36380209-36880209	0.0515050334814772	0.105495384531516	0.625393503766699
MR-PCA	acetate	HMDB0000042	glycine	HMDB0000123	met-d-Acetate	bioa_008	2:27480940-27980940	0.352718740908197	0.184012930473925	0.0552614416781446
MR-PCA	acetate	HMDB0000042	glycine	HMDB0000123	met-d-Acetate	bioa_008	9:4513491-5013491	-0.140668348628561	0.142553020575713	0.323750917675782
MR-PCA	acetate	HMDB0000042	glycine	HMDB0000123	met-d-Acetate	bioa_008	12:111634608-112523499	-0.0418604977202574	0.161687393362005	0.795714156324861
MR-PCA	acetate	HMDB0000042	glycine	HMDB0000123	met-d-Acetate	bioa_008	12:112590766-113090766	0.154541564956414	0.18779690446075	0.410554286935189
MR-PCA	acetate	HMDB0000042	glycine	HMDB0000123	met-d-Acetate	bioa_008	20:24698737-26432690	0.065612687989483	0.0775485741127662	0.397505308833626
MR-PCA	acetate	HMDB0000042	glycine	HMDB0000123	met-d-Acetate	bioa_008	20:29267804-29767804	-0.197250801550417	0.199305112702913	0.322324377454703
MR-PCA	acetate	HMDB0000042	glycine	HMDB0000123	met-d-Acetate	bioa_008	20:32973832-34017690	0.0562161659726103	0.175410630029989	0.748602038089688
MR-PCA	ornithine	HMDB0000214	1,7-dimethylurate	HMDB0011103	bioa_014	M34400	2:219037276-219805573	0.321786742104772	0.317061064838384	0.310151291841297
MR-PCA	ornithine	HMDB0000214	1,7-dimethylurate	HMDB0011103	bioa_014	M34400	4:144415809-145209327	0.327451885879169	0.319379742852674	0.305233714279433
MR-PCA	ornithine	HMDB0000214	1,7-dimethylurate	HMDB0011103	bioa_014	M34400	6:131638147-132138147	0.230803661606504	0.272624438792715	0.397218498997751
MR-PCA	ornithine	HMDB0000214	1,7-dimethylurate	HMDB0011103	bioa_014	M34400	9:135887106-136387106	0.572011798915892	0.30634609461824	0.0618725831959607
MR-PCA	ornithine	HMDB0000214	1,7-dimethylurate	HMDB0011103	bioa_014	M34400	10:97138162-97638162	0.0831102039263385	0.347145569619132	0.810787490957523
MR-PCA	ornithine	HMDB0000214	1,7-dimethylurate	HMDB0011103	bioa_014	M34400	12:46964292-47464292	0.157088365257774	0.255752051190105	0.539069079546489
MR-PCA	ornithine	HMDB0000214	1,7-dimethylurate	HMDB0011103	bioa_014	M34400	12:132819894-133319894	-0.0336123935249706	0.330171352710963	0.918913142203588
MR-PCA	ornithine	HMDB0000214	1,7-dimethylurate	HMDB0011103	bioa_014	M34400	16:68152686-68652686	0.250296735862061	0.336981435718456	0.457626269488299
MR-PCA	ornithine	HMDB0000214	1,7-dimethylurate	HMDB0011103	bioa_014	M34400	19:12789284-13289284	-0.214131412622102	0.308268070572657	0.487288909032321
MR-PCA	glycohyocholate	HMDB0000138	glycine	HMDB0000123	GCST90199935	M32338	10:45742470-46242470	-0.0449204300001911	0.16236348818917	0.782036708057804
MR-PCA	glycohyocholate	HMDB0000138	glycine	HMDB0000123	GCST90199935	M32338	17:28409010-28909010	0.0543032562673718	0.144931700293587	0.707897201589261
MR-PCA	mannose	HMDB0000169	glycerophosphorylcholine (gpc)	HMDB0000086	M00584	GCST90199629	2:27182547-28770083	-0.0768697658254069	0.0608580412536764	0.206553398018922
MR-PCA	alanine	HMDB0000161	cortisol	HMDB0000063	met-d-Ala	GCST90200378	1:206970800-207470800	-0.131446056519757	0.33162030671095	0.691828278322029
MR-PCA	alanine	HMDB0000161	cortisol	HMDB0000063	met-d-Ala	GCST90200378	2:27480940-28253616	0.0587420264710415	0.349622992428727	0.866571209872429
MR-PCA	alanine	HMDB0000161	cortisol	HMDB0000063	met-d-Ala	GCST90200378	2:64970910-65916674	-0.25671111211481	0.236021305771933	0.276744898043172
MR-PCA	alanine	HMDB0000161	cortisol	HMDB0000063	met-d-Ala	GCST90200378	2:211290507-211790507	-0.122256635327987	0.448584676159932	0.785207922960776
MR-PCA	alanine	HMDB0000161	cortisol	HMDB0000063	met-d-Ala	GCST90200378	3:122879946-123379946	0.773873787319057	0.425345982364283	0.0688506751060826
MR-PCA	alanine	HMDB0000161	cortisol	HMDB0000063	met-d-Ala	GCST90200378	3:159754026-160551365	0.822495326199276	0.361729434216121	0.0229788559267261
MR-PCA	alanine	HMDB0000161	cortisol	HMDB0000063	met-d-Ala	GCST90200378	4:88958565-89458565	0.576178381785642	0.353105402178451	0.102732972916507
MR-PCA	alanine	HMDB0000161	cortisol	HMDB0000063	met-d-Ala	GCST90200378	5:35692098-36469710	0.899804445587034	0.389338007342033	0.02082656937508
MR-PCA	alanine	HMDB0000161	cortisol	HMDB0000063	met-d-Ala	GCST90200378	6:20453952-20953952	-0.294487913945098	0.441154424637225	0.504427718053484
MR-PCA	alanine	HMDB0000161	cortisol	HMDB0000063	met-d-Ala	GCST90200378	7:94972201-95472201	-0.170189138648949	0.363658414142084	0.639790487476662
MR-PCA	alanine	HMDB0000161	cortisol	HMDB0000063	met-d-Ala	GCST90200378	8:17128898-17669461	-0.478420139140726	0.342215518880309	0.162110571815386
MR-PCA	alanine	HMDB0000161	cortisol	HMDB0000063	met-d-Ala	GCST90200378	8:49725746-50225746	0.281061362060758	0.546741742082148	0.607205819804286
MR-PCA	alanine	HMDB0000161	cortisol	HMDB0000063	met-d-Ala	GCST90200378	8:117935733-118435733	0.214112789425817	0.404836610007591	0.596883893288988
MR-PCA	alanine	HMDB0000161	cortisol	HMDB0000063	met-d-Ala	GCST90200378	8:145497920-145997920	0.0124893654263794	0.486773015878685	0.979530544449722
MR-PCA	alanine	HMDB0000161	cortisol	HMDB0000063	met-d-Ala	GCST90200378	9:4033137-4533137	0.347618249682962	0.364219185210176	0.33987084345971
MR-PCA	alanine	HMDB0000161	cortisol	HMDB0000063	met-d-Ala	GCST90200378	11:8005408-8505408	0.003188281035765	0.273114826942	0.990685886720746
MR-PCA	alanine	HMDB0000161	cortisol	HMDB0000063	met-d-Ala	GCST90200378	12:4040249-4540249	0.102681987628276	0.318835775756878	0.747412615784363
MR-PCA	alanine	HMDB0000161	cortisol	HMDB0000063	met-d-Ala	GCST90200378	12:45894827-46394827	0.370670222352413	0.377562874784812	0.326225806105956
MR-PCA	alanine	HMDB0000161	cortisol	HMDB0000063	met-d-Ala	GCST90200378	12:46544011-47796599	-0.0696804688164441	0.199585701598061	0.726995052181278
MR-PCA	alanine	HMDB0000161	cortisol	HMDB0000063	met-d-Ala	GCST90200378	12:56109642-56609642	0.618651987899266	0.356049296726143	0.082290863428542
MR-PCA	alanine	HMDB0000161	cortisol	HMDB0000063	met-d-Ala	GCST90200378	12:56610577-57110577	0.0145352525809186	0.234913202588185	0.950662382651981
MR-PCA	alanine	HMDB0000161	cortisol	HMDB0000063	met-d-Ala	GCST90200378	12:59740767-60240767	0.23708814731653	0.372511328171046	0.524477366180451
MR-PCA	alanine	HMDB0000161	cortisol	HMDB0000063	met-d-Ala	GCST90200378	12:122367989-122867989	-0.209364262148768	0.446423669936049	0.639083148169124
MR-PCA	alanine	HMDB0000161	cortisol	HMDB0000063	met-d-Ala	GCST90200378	12:132815816-133315816	0.307650819948813	0.396509098617126	0.437808910771777
MR-PCA	alanine	HMDB0000161	cortisol	HMDB0000063	met-d-Ala	GCST90200378	16:69383883-70933639	-0.196035421711749	0.206556634723578	0.342588171602668
MR-PCA	alanine	HMDB0000161	cortisol	HMDB0000063	met-d-Ala	GCST90200378	16:70994871-71494871	-0.269891201637412	0.339979864638326	0.427285866997088
MR-PCA	alanine	HMDB0000161	cortisol	HMDB0000063	met-d-Ala	GCST90200378	17:79391534-79891534	-0.312178109992926	0.437777569569171	0.475785398725636
MR-PCA	alanine	HMDB0000161	cortisol	HMDB0000063	met-d-Ala	GCST90200378	21:32796216-33296216	-0.048996050834112	0.550306273445569	0.92905477077283
MR-PCA	alanine	HMDB0000161	cortisol	HMDB0000063	met-d-Ala	GCST90200378	22:18934095-19434095	-0.877825161124419	0.448660477066283	0.0504007906312344
MR-PCA	glutamate	HMDB0000148	lactate	HMDB0000190	bioa_007	GCST90200408	12:121174861-121674861	-0.137448032789446	0.264786520195991	0.603697986680247
MR-PCA	caffeine	HMDB0001847	alanine	HMDB0000161	M00569	GCST90200431	7:17037106-17537106	-0.0601685061584941	0.126188823716127	0.633495092739154
MR-PCA	caffeine	HMDB0001847	alanine	HMDB0000161	M00569	GCST90200431	15:74777880-75277880	0.121952453779772	0.139920282684676	0.383434683286389
MR-PCA	n-acetylornithine	HMDB0003357	3-hydroxybutyrate (bhba)	HMDB0000011	M15630	M00542	2:73124156-74349562	0.0034383644809703	0.0249806651664968	0.890524126956831
MR-PCA	asparagine	HMDB0000168	glycerol 3-phosphate	HMDB0000126	M34283	GCST90199638	11:61916235-62416235	0.0824478488514784	0.148279685012762	0.578190827809427
MR-PCA	asparagine	HMDB0000168	glycerol 3-phosphate	HMDB0000126	M34283	GCST90199638	14:104016664-104812812	-0.0764063941449184	0.122105507082434	0.531484986415084
MR-PCA	tryptophan	HMDB0000929	1-methylxanthine	HMDB0010738	bioa_020	M34389	2:27480940-27980940	-0.370912073428181	0.433523627033894	0.392232780307109
MR-PCA	tryptophan	HMDB0000929	1-methylxanthine	HMDB0010738	bioa_020	M34389	4:156560755-157060755	-0.0647177969052252	0.176861401231712	0.714421932596173
MR-PCA	tryptophan	HMDB0000929	1-methylxanthine	HMDB0010738	bioa_020	M34389	6:111336667-112095774	0.282423812840166	0.219825194453902	0.198874262370897
MR-PCA	2-hydroxyphenylacetate	HMDB0000669	4-methyl-2-oxopentanoate	HMDB0000695	GCST90200369	GCST90199655	9:131329579-131829579	0.0510400596109111	0.0883272849921258	0.563364340064076
MR-PCA	2-hydroxyphenylacetate	HMDB0000669	4-methyl-2-oxopentanoate	HMDB0000695	GCST90200369	GCST90199655	12:122051275-122551275	0.240542822510708	0.107478901917213	0.0252179972981858
MR-PCA	dehydroepiandrosterone sulfate (dhea-s)	HMDB0001032	glycerophosphorylcholine (gpc)	HMDB0000086	GCST90199673	GCST90199629	5:77737524-78237524	0.12230466205246	0.0902438486450757	0.175331968389687
MR-PCA	dehydroepiandrosterone sulfate (dhea-s)	HMDB0001032	glycerophosphorylcholine (gpc)	HMDB0000086	GCST90199673	GCST90199629	7:98825038-100067196	0.0618193905947477	0.0785580262862817	0.431324909100681
MR-PCA	dehydroepiandrosterone sulfate (dhea-s)	HMDB0001032	glycerophosphorylcholine (gpc)	HMDB0000086	GCST90199673	GCST90199629	13:22064146-22564146	0.0748436166927694	0.0799524589323652	0.349220931086708
MR-PCA	dehydroepiandrosterone sulfate (dhea-s)	HMDB0001032	glycerophosphorylcholine (gpc)	HMDB0000086	GCST90199673	GCST90199629	16:81331584-81831584	0.162049617962127	0.0915213049397702	0.0766236138132342
MR-PCA	dehydroepiandrosterone sulfate (dhea-s)	HMDB0001032	kynurenine	HMDB0000684	M32425	bioa_027	7:98868801-99739571	0.0666209839811893	0.0581318753897334	0.251781950406787
MR-PCA	dehydroepiandrosterone sulfate (dhea-s)	HMDB0001032	kynurenine	HMDB0000684	M32425	bioa_027	19:48115523-48615523	-0.0343063016478231	0.0560804239100535	0.540713767533808
MR-PCA	methionine	HMDB0000696	phosphate	HMDB0001429	bioa_013	M11438	5:89993899-90493899	-0.0311050535930294	0.236548710079761	0.895383470921324
MR-PCA	methionine	HMDB0000696	phosphate	HMDB0001429	bioa_013	M11438	10:81796208-82296208	0.277657282566989	0.282292304547764	0.325321683524019
MR-PCA	methionine	HMDB0000696	phosphate	HMDB0001429	bioa_013	M11438	12:46900176-47464292	0.0843962989909995	0.22425632174541	0.706665223362513
MR-PCA	methionine	HMDB0000696	phosphate	HMDB0001429	bioa_013	M11438	12:56615040-57115040	-0.0335415561335878	0.317562729675329	0.915882405083752
MR-PCA	sphinganine-1-phosphate	HMDB0001383	3-methyl-2-oxovalerate	HMDB0000491	GCST90199845	GCST90199631	3:56698451-57198451	0.0889441288132019	0.0784851950466645	0.25710510195508
MR-PCA	sphinganine-1-phosphate	HMDB0001383	3-methyl-2-oxovalerate	HMDB0000491	GCST90199845	GCST90199631	17:74160792-74669333	-0.0336975573633061	0.0837898082017518	0.687560586047118
MR-PCA	5-methylthioadenosine (mta)	HMDB0001173	4-hydroxyphenylpyruvate	HMDB0000707	GCST90200359	GCST90200300	2:211290507-211790507	0.0768144298126017	0.110438280545873	0.486715885330321
MR-PCA	5-methylthioadenosine (mta)	HMDB0001173	4-hydroxyphenylpyruvate	HMDB0000707	GCST90200359	GCST90200300	6:149659491-150411114	0.106960662811484	0.147028121852059	0.466929277500894
MR-PCA	5-methylthioadenosine (mta)	HMDB0001173	4-hydroxyphenylpyruvate	HMDB0000707	GCST90200359	GCST90200300	6:160319068-160819068	-0.0223305879889786	0.111422859554165	0.841157604174193
MR-PCA	5-methylthioadenosine (mta)	HMDB0001173	4-hydroxyphenylpyruvate	HMDB0000707	GCST90200359	GCST90200300	16:16009596-16509596	0.0806682749428739	0.095824879677593	0.399883020668075
MR-PCA	4-acetamidobutanoate	HMDB0003681	cortisol	HMDB0000063	M01558	M01712	8:18010431-18510431	0.04090930455584	0.062699580079415	0.514101007426994
MR-PCA	4-acetamidobutanoate	HMDB0003681	cortisol	HMDB0000063	M01558	M01712	18:22536478-23036478	0.127721340759113	0.159817686606322	0.424192424650198
MR-PCA	urate	HMDB0000289	creatine	HMDB0000064	M01604	GCST90200323	4:9676051-10553081	0.0055083516837156	0.0465336406881248	0.905771691969104
MR-PCA	isoleucine	HMDB0000172	3-methyl-2-oxobutyrate	HMDB0000019	bioa_010	GCST90199677	2:27480940-27980940	0.506609889206872	0.608021969283105	0.404726392626676
MR-PCA	isoleucine	HMDB0000172	3-methyl-2-oxobutyrate	HMDB0000019	bioa_010	GCST90199677	4:88976422-89476422	1.79024586062545	0.202833535163832	1.08308940969438e-18
MR-PCA	isoleucine	HMDB0000172	3-methyl-2-oxobutyrate	HMDB0000019	bioa_010	GCST90199677	12:56615040-57115040	0.630190907907308	0.56584621297887	0.265401856811184
MR-PCA	isoleucine	HMDB0000172	3-methyl-2-oxobutyrate	HMDB0000019	bioa_010	GCST90199677	16:70059237-70559237	0.267774458081516	0.325977766380501	0.411389955010794
MR-PCA	ornithine	HMDB0000214	isoursodeoxycholate	HMDB0000686	GCST90200404	GCST90199892	6:131644358-132144358	0.0450445339416945	0.106285884922873	0.671707726109445
MR-PCA	ornithine	HMDB0000214	isoursodeoxycholate	HMDB0000686	GCST90200404	GCST90199892	6:161178041-161678041	-0.0832625523005101	0.0977490344677748	0.394325533773614
MR-PCA	3-(4-hydroxyphenyl)lactate	HMDB0000755	orotidine	HMDB0000788	M32197	GCST90200681	17:79879970-80379970	-0.00375051191498	0.13819269010701	0.97834828867108
MR-PCA	acetoacetate	HMDB0000060	threonine	HMDB0000167	met-d-Acetoacetate	bioa_019	1:230046470-230546470	0.622951858203872	0.265249053666244	0.0188464409634408
MR-PCA	acetoacetate	HMDB0000060	threonine	HMDB0000167	met-d-Acetoacetate	bioa_019	5:41395751-42449922	-0.0643647992887118	0.186336784803061	0.729777243467416
MR-PCA	acetoacetate	HMDB0000060	threonine	HMDB0000167	met-d-Acetoacetate	bioa_019	8:8933102-9433102	-0.389788300206289	0.267129497173919	0.144517343181031
MR-PCA	acetoacetate	HMDB0000060	threonine	HMDB0000167	met-d-Acetoacetate	bioa_019	10:113686244-114186244	0.0321833425791629	0.290647431516453	0.911830585334715
MR-PCA	acetoacetate	HMDB0000060	threonine	HMDB0000167	met-d-Acetoacetate	bioa_019	11:116373213-116873213	0.310852537694665	0.18737409324303	0.0971169569890131
MR-PCA	acetoacetate	HMDB0000060	threonine	HMDB0000167	met-d-Acetoacetate	bioa_019	12:122333527-122833527	0.0240158505678546	0.278451372466702	0.931269341167907
MR-PCA	glutamine	HMDB0000641	eicosapentaenoate (epa; 20:5n3)	HMDB0001999	M00053	GCST90200349	12:56615040-57115040	-0.239831152831046	0.106945989527555	0.0249261952550678
MR-PCA	serine	HMDB0000187	acetylphosphate	HMDB0001494	M32315	M15488	1:119966025-120466025	0.0207217693728832	0.0866790079845601	0.811056501926996
MR-PCA	serine	HMDB0000187	acetylphosphate	HMDB0001494	M32315	M15488	2:211323559-211823559	-0.0290439548006802	0.11801301247974	0.805598575797612
MR-PCA	serine	HMDB0000187	acetylphosphate	HMDB0001494	M32315	M15488	7:55822010-56322010	-0.109963056366918	0.132198736700679	0.405521215396286
MR-PCA	arginine	HMDB0000517	cholesterol	HMDB0000067	GCST90200372	M00063	4:77758299-78258299	0.164056285255042	0.165101145335416	0.320382873732224
MR-PCA	arginine	HMDB0000517	cholesterol	HMDB0000067	GCST90200372	M00063	6:131644358-132148208	-0.112240679600236	0.1363276303028	0.41032848266576
MR-PCA	arginine	HMDB0000517	cholesterol	HMDB0000067	GCST90200372	M00063	10:99896895-100396895	-0.067938770027907	0.123876298357647	0.583389523659248
MR-PCA	4-methyl-2-oxopentanoate	HMDB0000695	phosphoethanolamine	HMDB0000224	GCST90199655	GCST90200281	4:88953670-89453670	-0.0237450174175905	0.0988080970981865	0.810086463059021
MR-PCA	sphinganine	HMDB0000269	acetate	HMDB0000042	GCST90200374	met-d-Acetate	3:56598999-57098999	-0.0110669095492911	0.0219867684804019	0.614722386564136
MR-PCA	3-aminoisobutyrate	HMDB0002166	creatinine	HMDB0000562	GCST90200310	met-d-Creatinine	3:66115384-66615384	0.0079092138146057	0.0422101857737517	0.851365131922688
MR-PCA	3-aminoisobutyrate	HMDB0002166	creatinine	HMDB0000562	GCST90200310	met-d-Creatinine	5:34511619-35593952	-0.0105754911902547	0.0072545671693473	0.1449039192728
MR-PCA	3-aminoisobutyrate	HMDB0002166	creatinine	HMDB0000562	GCST90200310	met-d-Creatinine	5:35822024-36322024	-0.033918346010684	0.0233199585877187	0.145814074674382
MR-PCA	3-aminoisobutyrate	HMDB0002166	creatinine	HMDB0000562	GCST90200310	met-d-Creatinine	12:89320-602261	0.0832233608273403	0.0195989168012187	2.17305833211411e-05
MR-PCA	citrate	HMDB0000094	glycerol 3-phosphate	HMDB0000126	met-d-Citrate	GCST90199638	1:206967359-207467359	-0.163517653374139	0.269996817913543	0.544761754293047
MR-PCA	citrate	HMDB0000094	glycerol 3-phosphate	HMDB0000126	met-d-Citrate	GCST90199638	2:6909613-7409613	-0.414557306087707	0.33005555963371	0.209107706070117
MR-PCA	citrate	HMDB0000094	glycerol 3-phosphate	HMDB0000126	met-d-Citrate	GCST90199638	2:211290507-211790507	0.461930915635914	0.385771248377412	0.231142177692689
MR-PCA	citrate	HMDB0000094	glycerol 3-phosphate	HMDB0000126	met-d-Citrate	GCST90199638	2:241907241-242693157	-0.319235023203502	0.395808431684211	0.419932004115839
MR-PCA	citrate	HMDB0000094	glycerol 3-phosphate	HMDB0000126	met-d-Citrate	GCST90199638	4:77164144-77664144	0.794727219133533	0.490395615743605	0.10510691632
MR-PCA	citrate	HMDB0000094	glycerol 3-phosphate	HMDB0000126	met-d-Citrate	GCST90199638	5:14438417-15122542	0.187410852211886	0.13171659121781	0.154784265261986
MR-PCA	citrate	HMDB0000094	glycerol 3-phosphate	HMDB0000126	met-d-Citrate	GCST90199638	5:43252947-44074677	-0.0127125340430498	0.320685532245951	0.968378746010456
MR-PCA	citrate	HMDB0000094	glycerol 3-phosphate	HMDB0000126	met-d-Citrate	GCST90199638	5:176569252-177069252	-0.235401002427019	0.562666117815507	0.675678723568819
MR-PCA	citrate	HMDB0000094	glycerol 3-phosphate	HMDB0000126	met-d-Citrate	GCST90199638	6:18111878-18611878	0.0725189566898394	0.355358674847982	0.838296792220379
MR-PCA	citrate	HMDB0000094	glycerol 3-phosphate	HMDB0000126	met-d-Citrate	GCST90199638	6:160159894-160659894	0.61861414524539	0.319582260056252	0.0529049282550626
MR-PCA	citrate	HMDB0000094	glycerol 3-phosphate	HMDB0000126	met-d-Citrate	GCST90199638	7:72772933-73272933	-0.169414197414384	0.351518543726677	0.62984179868418
MR-PCA	citrate	HMDB0000094	glycerol 3-phosphate	HMDB0000126	met-d-Citrate	GCST90199638	8:126256694-126756694	0.390267224424748	0.346062648443882	0.259431529868301
MR-PCA	citrate	HMDB0000094	glycerol 3-phosphate	HMDB0000126	met-d-Citrate	GCST90199638	9:95648531-96148531	0.0847700999243596	0.316842786399683	0.789048607762237
MR-PCA	citrate	HMDB0000094	glycerol 3-phosphate	HMDB0000126	met-d-Citrate	GCST90199638	10:5959218-6459218	0.267370622408628	0.250641173843457	0.286086273683898
MR-PCA	citrate	HMDB0000094	glycerol 3-phosphate	HMDB0000126	met-d-Citrate	GCST90199638	10:64654071-65607438	1.01783365740876	0.382817217318084	0.0078419961539589
MR-PCA	citrate	HMDB0000094	glycerol 3-phosphate	HMDB0000126	met-d-Citrate	GCST90199638	10:94589724-95089724	0.720649787773214	0.390785059373731	0.0651674270662568
MR-PCA	citrate	HMDB0000094	glycerol 3-phosphate	HMDB0000126	met-d-Citrate	GCST90199638	11:61356683-61856683	-0.427906758980693	0.445955249022634	0.337292583005903
MR-PCA	citrate	HMDB0000094	glycerol 3-phosphate	HMDB0000126	met-d-Citrate	GCST90199638	12:20812570-21569526	0.292187442273979	0.363370838365097	0.421337713000212
MR-PCA	citrate	HMDB0000094	glycerol 3-phosphate	HMDB0000126	met-d-Citrate	GCST90199638	12:120844110-121665390	-0.484412791338367	0.308906041279368	0.116844783530073
MR-PCA	citrate	HMDB0000094	glycerol 3-phosphate	HMDB0000126	met-d-Citrate	GCST90199638	14:94594947-95094947	0.159538388736517	0.295500995304634	0.589272062877465
MR-PCA	citrate	HMDB0000094	glycerol 3-phosphate	HMDB0000126	met-d-Citrate	GCST90199638	14:102387585-102887585	-0.0155830006410102	0.478788922957463	0.97403607252121
MR-PCA	citrate	HMDB0000094	glycerol 3-phosphate	HMDB0000126	met-d-Citrate	GCST90199638	15:42429423-42929423	-0.827001505826663	0.454116349771824	0.068588236554004
MR-PCA	citrate	HMDB0000094	glycerol 3-phosphate	HMDB0000126	met-d-Citrate	GCST90199638	15:43028726-45186579	-0.493517021756441	0.333910519624166	0.139409963604287
MR-PCA	citrate	HMDB0000094	glycerol 3-phosphate	HMDB0000126	met-d-Citrate	GCST90199638	16:58436602-58936602	-0.0972688215979733	0.43465012398615	0.822923450014158
MR-PCA	citrate	HMDB0000094	glycerol 3-phosphate	HMDB0000126	met-d-Citrate	GCST90199638	17:6092241-7020419	-0.0413992996321347	0.0773636081993438	0.592562540702608
MR-PCA	citrate	HMDB0000094	glycerol 3-phosphate	HMDB0000126	met-d-Citrate	GCST90199638	17:57343504-58184169	0.211273146027114	0.415435093555888	0.611061558851708
MR-PCA	citrate	HMDB0000094	glycerol 3-phosphate	HMDB0000126	met-d-Citrate	GCST90199638	18:76910235-77410235	-0.0788916890467439	0.328500172151337	0.810208374533336
MR-PCA	citrate	HMDB0000094	glycerol 3-phosphate	HMDB0000126	met-d-Citrate	GCST90199638	20:62104494-62604494	-0.0244655081542407	0.407393782272472	0.952112857258186
MR-PCA	citrate	HMDB0000094	glycerol 3-phosphate	HMDB0000126	met-d-Citrate	GCST90199638	22:18883605-19740639	0.223178046348548	0.183377533471472	0.223588472317046
MR-PCA	tyrosine	HMDB0000158	creatine	HMDB0000064	M01299	GCST90200323	1:154514715-155014715	0.217688431542796	0.143786632938468	0.130033831493888
MR-PCA	tyrosine	HMDB0000158	creatine	HMDB0000064	M01299	GCST90200323	6:111242119-112061922	0.0299489844821003	0.11762187699387	0.799015939531309
MR-PCA	tyrosine	HMDB0000158	creatine	HMDB0000064	M01299	GCST90200323	16:71357384-72149586	-0.248925730960134	0.12261082783075	0.0423351959814494
MR-PCA	myo-inositol	HMDB0000211	3-methyl-2-oxovalerate	HMDB0000491	M19934	GCST90199631	16:24681798-25181798	0.0870852693017383	0.111497549234545	0.434772515571965
MR-PCA	myo-inositol	HMDB0000211	3-methyl-2-oxovalerate	HMDB0000491	M19934	GCST90199631	19:18368867-18868867	0.0393214706647681	0.131699616221579	0.765268643678366
MR-PCA	valine	HMDB0000883	bilirubin (z,z)	HMDB0000054	M01649	GCST90200704	4:88976422-89476422	0.112681077994767	0.124785443649018	0.366526650385185
MR-PCA	kynurenine	HMDB0000684	methionine	HMDB0000696	GCST90199636	bioa_013	8:39554593-40054593	-0.129716143193743	0.0797893904283363	0.104006738457922
MR-PCA	kynurenine	HMDB0000684	methionine	HMDB0000696	GCST90199636	bioa_013	12:111809557-113090766	-0.121234973747198	0.0701431627246016	0.0839177326814196
MR-PCA	kynurenine	HMDB0000684	methionine	HMDB0000696	GCST90199636	bioa_013	16:87568373-88128072	0.0094949846463049	0.0361617175796929	0.792881972967474
MR-PCA	n-acetylornithine	HMDB0003357	glycine	HMDB0000123	bioa_023	M32338	2:72878681-74437061	0.0446573911831298	0.0257857768510267	0.0832982456848433
MR-PCA	n-acetylornithine	HMDB0003357	glycine	HMDB0000123	bioa_023	M32338	5:950573-1450573	0.279958594588555	0.214904311481288	0.192672834820745
MR-PCA	n-acetylornithine	HMDB0003357	glycine	HMDB0000123	bioa_023	M32338	14:23348952-23848952	-0.0142882679470463	0.232412227774235	0.950978435317764
MR-PCA	n-acetylornithine	HMDB0003357	glycine	HMDB0000123	bioa_023	M32338	17:37301988-37801988	-0.0279904355601461	0.31907663841162	0.930096650394229
MR-PCA	docosapentaenoate (n6 dpa; 22:5n6)	HMDB0001976	choline	HMDB0000097	GCST90199796	GCST90200327	11:61347212-61847212	0.0177567079880758	0.0932230611839625	0.848936550003737
MR-PCA	1-(1-enyl-stearoyl)-2-arachidonoyl-gpe (p-18:0/20:4)*	HMDB0005779	thyroxine	HMDB0000248	GCST90200058	GCST90200293	11:61307803-62000560	0.111023880869249	0.0557573936814756	0.0464593797218538
MR-PCA	1-(1-enyl-stearoyl)-2-arachidonoyl-gpe (p-18:0/20:4)*	HMDB0005779	thyroxine	HMDB0000248	GCST90200058	GCST90200293	19:45162079-45662079	-0.0019158691409185	0.0855814774575981	0.98213965472535
MR-PCA	1-(1-enyl-stearoyl)-2-arachidonoyl-gpe (p-18:0/20:4)*	HMDB0005779	thyroxine	HMDB0000248	GCST90200058	GCST90200293	19:55491205-55991205	-0.106605841960656	0.0852705153967373	0.2112237403071
MR-PCA	biliverdin	HMDB0001008	glutamate	HMDB0000148	M02137	bioa_007	2:234046650-234918570	0.014341430769836	0.0160086200692129	0.370329261785149
MR-PCA	phosphoethanolamine	HMDB0000224	3-methyl-2-oxovalerate	HMDB0000491	GCST90200281	M15676	1:21573292-22073292	0.14620916032891	0.107029339617041	0.171918194581658
MR-PCA	uridine	HMDB0000296	alpha-tocopherol	HMDB0001893	GCST90200407	M01561	1:20666238-21166238	-0.139924976468155	0.11363297652211	0.218182083490199
MR-PCA	uridine	HMDB0000296	alpha-tocopherol	HMDB0001893	GCST90200407	M01561	7:47877194-48377194	-0.149317557127005	0.149301927916194	0.31725985059984
MR-PCA	uridine	HMDB0000296	alpha-tocopherol	HMDB0001893	GCST90200407	M01561	22:50686035-51186035	-0.193814580776449	0.131131130445733	0.139402124330512
MR-PCA	2-hydroxyglutarate	HMDB0059655	phenylalanine	HMDB0000159	GCST90199865	bioa_016	14:91386532-91886532	0.0012074787020413	0.0341883375129831	0.971825820561742
MR-PCA	phosphoethanolamine	HMDB0000224	uridine	HMDB0000296	GCST90200281	M00606	1:21573292-22073292	-0.0218458627553956	0.106861593487779	0.838016412224627
MR-PCA	inosine	HMDB0000195	alpha-ketobutyrate	HMDB0000005	M01123	GCST90200438	6:85876680-86677325	0.0362056213040088	0.0683000292683194	0.596044875003117
MR-PCA	ornithine	HMDB0000214	n-palmitoyl-sphingosine (d18:1/16:0)	HMDB0004949	bioa_014	GCST90200336	2:219037276-219805573	-0.217251821501248	0.26597063491638	0.414027674651256
MR-PCA	ornithine	HMDB0000214	n-palmitoyl-sphingosine (d18:1/16:0)	HMDB0004949	bioa_014	GCST90200336	4:144415809-145209327	-0.199999517914816	0.289779046394012	0.490081398945587
MR-PCA	ornithine	HMDB0000214	n-palmitoyl-sphingosine (d18:1/16:0)	HMDB0004949	bioa_014	GCST90200336	6:131638147-132138147	0.42618577597262	0.23629809210988	0.0712950073548057
MR-PCA	ornithine	HMDB0000214	n-palmitoyl-sphingosine (d18:1/16:0)	HMDB0004949	bioa_014	GCST90200336	10:97138162-97638162	0.285447251579264	0.285950686235262	0.318163268056451
MR-PCA	ornithine	HMDB0000214	n-palmitoyl-sphingosine (d18:1/16:0)	HMDB0004949	bioa_014	GCST90200336	12:46964292-47464292	-0.244139564094544	0.211047143762856	0.247353640007213
MR-PCA	ornithine	HMDB0000214	n-palmitoyl-sphingosine (d18:1/16:0)	HMDB0004949	bioa_014	GCST90200336	12:132819894-133319894	-0.239751734640663	0.297380941900784	0.420121297826093
MR-PCA	ornithine	HMDB0000214	n-palmitoyl-sphingosine (d18:1/16:0)	HMDB0004949	bioa_014	GCST90200336	19:12789284-13289284	-0.211431000107289	0.25717818356191	0.411009329937893
MR-PCA	5-acetylamino-6-formylamino-3-methyluracil	HMDB0011105	isoleucine	HMDB0000172	GCST90200680	GCST90200399	8:17743764-18765840	-0.034045757983253	0.0244345829035906	0.163516057096143
MR-PCA	phenylalanine	HMDB0000159	isoleucine	HMDB0000172	GCST90200396	GCST90200399	12:103005621-103594137	0.250311929185593	0.0941967976536352	0.0078762419797759
MR-PCA	biliverdin	HMDB0001008	citrate	HMDB0000094	GCST90200706	M01564	2:233898737-234978158	-0.0171287069019083	0.0279767845529689	0.540374243524586
MR-PCA	biliverdin	HMDB0001008	citrate	HMDB0000094	GCST90200706	M01564	12:21102315-21602315	-0.0255267303721884	0.130115395599156	0.844465118637382
MR-PCA	4-acetamidobutanoate	HMDB0003681	glycine	HMDB0000123	M01558	M32338	8:18010431-18510431	-0.0263528790285376	0.0626583040439773	0.674061223489551
MR-PCA	4-acetamidobutanoate	HMDB0003681	glycine	HMDB0000123	M01558	M32338	18:22536478-23036478	-0.12724189604606	0.159705952566846	0.425610139376178
MR-PCA	glycohyocholate	HMDB0000138	cystine	HMDB0000192	GCST90199935	M31454	10:45742470-46242470	-0.169683844752435	0.312783696160918	0.587476992798678
MR-PCA	glycohyocholate	HMDB0000138	cystine	HMDB0000192	GCST90199935	M31454	17:28409010-28909010	-0.202707489856819	0.279166460184984	0.467767098098056
MR-PCA	valine	HMDB0000883	glycohyocholate	HMDB0000138	M01649	GCST90199935	4:88976422-89476422	0.182765316946452	0.134640418459048	0.17464373992556
MR-PCA	phenylalanine	HMDB0000159	bilirubin (z,z)	HMDB0000054	GCST90200396	GCST90200704	12:103005621-103594137	0.0816894176070799	0.0941684366523611	0.385678005853785
MR-PCA	beta-citrylglutamate	HMDB0241915	leucine	HMDB0000687	GCST90199911	M00060	3:183486882-183986882	-0.336251308338782	0.114682524841549	0.0033676645951657
MR-PCA	beta-citrylglutamate	HMDB0241915	leucine	HMDB0000687	GCST90199911	M00060	11:88203934-92094388	-0.0375366934784655	0.0336477793399825	0.264603181354593
MR-PCA	n-acetylornithine	HMDB0003357	kynurenate	HMDB0000715	M15630	GCST90200454	2:73124156-74349562	0.0123127092299374	0.023259286984279	0.596550579872976
MR-PCA	taurine	HMDB0000251	serine	HMDB0000187	bioa_034	GCST90200415	19:54074995-54574995	0.114470972360064	0.10501353842748	0.275687072782212
MR-PCA	2-hydroxyglutarate	HMDB0059655	methionine	HMDB0000696	GCST90199865	GCST90200391	2:242459363-242959363	0.0133090525670164	0.10191863944489	0.896103554766013
MR-PCA	2-hydroxyglutarate	HMDB0059655	methionine	HMDB0000696	GCST90199865	GCST90200391	14:91386532-91886532	-0.00962975014599	0.0988369529706407	0.922384392683279
MR-PCA	3-ureidopropionate	HMDB0000026	acetone	HMDB0001659	GCST90200283	met-d-Acetone	22:24662232-25162232	0.0091589035692873	0.0238212674978607	0.700619523595244
MR-PCA	1-methylnicotinamide	HMDB0000699	glycine	HMDB0000123	GCST90200406	M32338	6:160317928-160817928	-0.0285271395480422	0.118659773500017	0.810011489845739
MR-PCA	trans-urocanate	HMDB0000301	alanine	HMDB0000161	GCST90200416	M32339	8:17963874-18463874	0.0367808704350809	0.138717932966043	0.790894963139671
MR-PCA	trans-urocanate	HMDB0000301	alanine	HMDB0000161	GCST90200416	M32339	12:96124750-96624750	-0.0511375103147049	0.0552186653714586	0.354398678696092
MR-PCA	histidine	HMDB0000177	serine	HMDB0000187	GCST90200377	GCST90200415	2:211293055-211793055	-0.769243248004537	0.112879039936538	9.4423113667777e-12
MR-PCA	histidine	HMDB0000177	serine	HMDB0000187	GCST90200377	GCST90200415	12:96129884-96629884	-0.0160917310861083	0.0747703787669841	0.82959944617447
MR-PCA	sphinganine-1-phosphate	HMDB0001383	2-hydroxyphenylacetate	HMDB0000669	GCST90199845	GCST90200369	3:56698451-57198451	-0.0732007983694873	0.0820007122058209	0.372025933771631
MR-PCA	sphinganine-1-phosphate	HMDB0001383	2-hydroxyphenylacetate	HMDB0000669	GCST90199845	GCST90200369	17:74160792-74669333	-0.137703169365736	0.0875418954206989	0.11571943220732
MR-PCA	acetone	HMDB0001659	paraxanthine	HMDB0001860	met-d-Acetone	M18254	1:120074995-120574995	1.1920208883138	0.591855673543355	0.0440053539978655
MR-PCA	acetone	HMDB0001659	paraxanthine	HMDB0001860	met-d-Acetone	M18254	5:41206969-43455198	0.037025848928656	0.270321608805985	0.891054805870368
MR-PCA	acetone	HMDB0001659	paraxanthine	HMDB0001860	met-d-Acetone	M18254	8:126241733-126741733	0.151181523043926	0.758923972297203	0.842102312985445
MR-PCA	acetone	HMDB0001659	paraxanthine	HMDB0001860	met-d-Acetone	M18254	10:135065795-135607239	0.182962564544536	0.351566863081958	0.6027706005044
MR-PCA	acetone	HMDB0001659	paraxanthine	HMDB0001860	met-d-Acetone	M18254	12:122365033-122865033	0.100521061192435	0.556095811098999	0.856554292228137
MR-PCA	acetone	HMDB0001659	paraxanthine	HMDB0001860	met-d-Acetone	M18254	13:42058883-42558883	0.165331589929194	0.682387580325728	0.808560113583893
MR-PCA	acetone	HMDB0001659	paraxanthine	HMDB0001860	met-d-Acetone	M18254	19:45929043-46429043	-0.738140198929452	0.571558490043869	0.196547083886203
MR-PCA	glycochenodeoxycholate	HMDB0000637	ornithine	HMDB0000214	M32346	bioa_014	6:156877825-157377825	-0.0617918492015206	0.0781956937722561	0.429398938888461
MR-PCA	5-methylthioadenosine (mta)	HMDB0001173	5,6-dihydrothymine	HMDB0000079	GCST90200359	GCST90200339	2:211290507-211790507	-0.115625203309079	0.10767322261275	0.282888612107655
MR-PCA	5-methylthioadenosine (mta)	HMDB0001173	5,6-dihydrothymine	HMDB0000079	GCST90200359	GCST90200339	6:149659491-150411114	0.0135674107200338	0.143352229658998	0.924597697824337
MR-PCA	5-methylthioadenosine (mta)	HMDB0001173	5,6-dihydrothymine	HMDB0000079	GCST90200359	GCST90200339	6:160319068-160819068	-0.0827638223521663	0.108632539313808	0.446137873439501
MR-PCA	5-methylthioadenosine (mta)	HMDB0001173	5,6-dihydrothymine	HMDB0000079	GCST90200359	GCST90200339	16:16009596-16509596	0.20832150709307	0.0934267767338785	0.0257618037642294
MR-PCA	tryptophan	HMDB0000929	serotonin (5ht)	HMDB0000259	M00054	M02342	3:20813578-21313578	0.178931393484945	0.188554203282933	0.34263826782866
MR-PCA	tryptophan	HMDB0000929	serotonin (5ht)	HMDB0000259	M00054	M02342	3:189559163-190059163	-0.0856806730534965	0.157427451608582	0.586266028884332
MR-PCA	tryptophan	HMDB0000929	serotonin (5ht)	HMDB0000259	M00054	M02342	4:156579823-157079823	-0.0752282181880732	0.124445836151683	0.54550747597015
MR-PCA	tryptophan	HMDB0000929	serotonin (5ht)	HMDB0000259	M00054	M02342	5:142947848-143447848	-0.0035185267879974	0.160742636411687	0.982536344473924
MR-PCA	tryptophan	HMDB0000929	serotonin (5ht)	HMDB0000259	M00054	M02342	5:153760041-154260041	0.189300926813172	0.161037345141283	0.239790944319566
MR-PCA	tryptophan	HMDB0000929	serotonin (5ht)	HMDB0000259	M00054	M02342	6:111281159-111781159	-0.0287942768878191	0.201654434102805	0.886455877383088
MR-PCA	tryptophan	HMDB0000929	serotonin (5ht)	HMDB0000259	M00054	M02342	6:125293311-125793311	-0.0880897246095988	0.196330720433716	0.653662304880117
MR-PCA	tryptophan	HMDB0000929	serotonin (5ht)	HMDB0000259	M00054	M02342	7:14057409-14557409	-0.0362709972337239	0.1129381335076	0.748090577135288
MR-PCA	tryptophan	HMDB0000929	serotonin (5ht)	HMDB0000259	M00054	M02342	11:116404435-116904435	0.0891204775787195	0.126251624531228	0.480253008227991
MR-PCA	tryptophan	HMDB0000929	serotonin (5ht)	HMDB0000259	M00054	M02342	16:53794515-54294515	-0.0316315038820409	0.197849861315769	0.872978517818222
MR-PCA	dihydroorotate	HMDB03349	serotonin (5ht)	HMDB0000259	GCST90200444	M02342	5:53379047-53879047	0.108768527270397	0.125864440074192	0.38749340093801
MR-PCA	dihydroorotate	HMDB03349	serotonin (5ht)	HMDB0000259	GCST90200444	M02342	10:104381189-105206827	-0.0462021506741464	0.164195086668325	0.778414579011038
MR-PCA	dihydroorotate	HMDB03349	serotonin (5ht)	HMDB0000259	GCST90200444	M02342	10:125910495-126410495	-0.25830687440903	0.122859047082777	0.0355125425497568
MR-PCA	dihydroorotate	HMDB03349	serotonin (5ht)	HMDB0000259	GCST90200444	M02342	11:122683181-123183181	0.135932400446789	0.165416016404842	0.411213039450023
MR-PCA	dihydroorotate	HMDB03349	serotonin (5ht)	HMDB0000259	GCST90200444	M02342	15:77921365-78954732	-0.104201963435691	0.0569812634490806	0.0674437024029978
MR-PCA	citrulline	HMDB0000904	pyruvate	HMDB0000243	bioa_005	met-d-Pyruvate	2:211099261-211599261	-0.10208561448453	0.0440289322373316	0.0204165721635445
MR-PCA	citrulline	HMDB0000904	pyruvate	HMDB0000243	bioa_005	met-d-Pyruvate	8:10310878-10810878	0.0938914451785479	0.0602497520593443	0.11914541035
MR-PCA	citrulline	HMDB0000904	pyruvate	HMDB0000243	bioa_005	met-d-Pyruvate	8:11437159-11937159	0.114290812566082	0.0721939644771734	0.113396945694194
MR-PCA	citrulline	HMDB0000904	pyruvate	HMDB0000243	bioa_005	met-d-Pyruvate	9:133044244-133627617	0.0124877553411186	0.0320884037491549	0.69715243991113
MR-PCA	citrulline	HMDB0000904	pyruvate	HMDB0000243	bioa_005	met-d-Pyruvate	9:135893372-136393372	-0.271086585914747	0.0716651103382384	0.0001551452856936
MR-PCA	citrulline	HMDB0000904	pyruvate	HMDB0000243	bioa_005	met-d-Pyruvate	10:97138579-97638579	-0.123437806399194	0.0733236649140982	0.0922851546275435
MR-PCA	citrulline	HMDB0000904	pyruvate	HMDB0000243	bioa_005	met-d-Pyruvate	17:9542768-10042768	-0.000606835160699	0.0556545342537656	0.991300352822411
MR-PCA	leucine	HMDB0000687	cysteine	HMDB0000574	M00060	M31453	4:88976422-89476422	0.0756613608221079	0.114728769309006	0.509587405687739
MR-PCA	leucine	HMDB0000687	cysteine	HMDB0000574	M00060	M31453	6:45295851-45795851	0.358710390967589	0.198421379554399	0.0706343217712431
MR-PCA	myo-inositol	HMDB0000211	2-hydroxyglutarate	HMDB0059655	M19934	M37253	16:24681798-25181798	-0.0039579683905806	0.135760133390862	0.976741665723822
MR-PCA	myo-inositol	HMDB0000211	2-hydroxyglutarate	HMDB0059655	M19934	M37253	19:18368867-18868867	0.0339110026545335	0.153755900919415	0.82544213400912
MR-PCA	choline phosphate	HMDB0001565	acetate	HMDB0000042	GCST90200363	met-d-Acetate	1:21573292-22142120	0.0158194735557699	0.0164474768836838	0.336141210711837
MR-PCA	choline phosphate	HMDB0001565	acetate	HMDB0000042	GCST90200363	met-d-Acetate	22:24245541-24745541	-0.0109380260749526	0.0334293626113366	0.743518009340052
MR-PCA	theobromine	HMDB0002825	sulfate*	HMDB01448	GCST90199644	GCST90199896	19:41121480-41621480	0.0591007114442887	0.08936467614051	0.50839231077791
MR-PCA	tryptophan	HMDB0000929	adenosine 5'-diphosphate (adp)	HMDB0001341	GCST90200441	GCST90200355	4:156527528-157027528	-0.280794880429747	0.120775187818754	0.0200752505244708
MR-PCA	tryptophan	HMDB0000929	adenosine 5'-diphosphate (adp)	HMDB0001341	GCST90200441	GCST90200355	6:111301079-112053797	0.25287067948726	0.131245184426309	0.054016474301813
MR-PCA	tyrosine	HMDB0000158	cytidine	HMDB0000089	met-d-Tyr	GCST90200429	2:211293055-211793055	0.791799394959615	0.455268730138804	0.0820011268546213
MR-PCA	tyrosine	HMDB0000158	cytidine	HMDB0000089	met-d-Tyr	GCST90200429	3:135701113-136607693	-0.0415401172848953	0.416677608803255	0.9205875313423
MR-PCA	tyrosine	HMDB0000158	cytidine	HMDB0000089	met-d-Tyr	GCST90200429	3:186140627-186640627	-0.376473919398802	0.439122164486592	0.391260879843287
MR-PCA	tyrosine	HMDB0000158	cytidine	HMDB0000089	met-d-Tyr	GCST90200429	4:99789651-100289651	0.332034234488356	0.430448841565683	0.440489150156319
MR-PCA	tyrosine	HMDB0000158	cytidine	HMDB0000089	met-d-Tyr	GCST90200429	4:124511762-125011762	-1.28820830134003	0.538429016720425	0.0167325986254749
MR-PCA	tyrosine	HMDB0000158	cytidine	HMDB0000089	met-d-Tyr	GCST90200429	5:89941256-90441256	-0.0915303525237074	0.422033426507267	0.828302338954908
MR-PCA	tyrosine	HMDB0000158	cytidine	HMDB0000089	met-d-Tyr	GCST90200429	6:43031486-43531486	0.245449600639975	0.417913819028043	0.556988077956305
MR-PCA	tyrosine	HMDB0000158	cytidine	HMDB0000089	met-d-Tyr	GCST90200429	6:110683901-112778738	-0.0175082714369626	0.100282459422238	0.861402144893836
MR-PCA	tyrosine	HMDB0000158	cytidine	HMDB0000089	met-d-Tyr	GCST90200429	7:25715759-26215759	-0.121176048584883	0.434485068836317	0.780324813509584
MR-PCA	tyrosine	HMDB0000158	cytidine	HMDB0000089	met-d-Tyr	GCST90200429	7:27916442-28416442	0.694278404550144	0.449295172819556	0.122283092870165
MR-PCA	tyrosine	HMDB0000158	cytidine	HMDB0000089	met-d-Tyr	GCST90200429	8:126236230-126736230	-0.474834927683987	0.333221892851546	0.154162639985876
MR-PCA	tyrosine	HMDB0000158	cytidine	HMDB0000089	met-d-Tyr	GCST90200429	9:21884651-22384651	-0.172634841386925	0.390453345354114	0.658388272676341
MR-PCA	tyrosine	HMDB0000158	cytidine	HMDB0000089	met-d-Tyr	GCST90200429	10:64760672-65511176	-0.427584149775452	0.407370343067565	0.293892756096363
MR-PCA	tyrosine	HMDB0000158	cytidine	HMDB0000089	met-d-Tyr	GCST90200429	11:8005408-8505408	0.144266209353925	0.302612857190605	0.633550674385271
MR-PCA	tyrosine	HMDB0000158	cytidine	HMDB0000089	met-d-Tyr	GCST90200429	11:61320783-61820783	-0.641771957405142	0.430284140700599	0.13582834358557
MR-PCA	tyrosine	HMDB0000158	cytidine	HMDB0000089	met-d-Tyr	GCST90200429	12:21081549-21581549	-0.107786237377175	0.337860343625191	0.749706789365583
MR-PCA	tyrosine	HMDB0000158	cytidine	HMDB0000089	met-d-Tyr	GCST90200429	12:46690648-47449549	0.123611188295071	0.397338743471985	0.755726313091147
MR-PCA	tyrosine	HMDB0000158	cytidine	HMDB0000089	met-d-Tyr	GCST90200429	12:56615040-57115040	0.36888930039667	0.30827221463833	0.231448879024382
MR-PCA	tyrosine	HMDB0000158	cytidine	HMDB0000089	met-d-Tyr	GCST90200429	12:59740603-60240603	0.365397980567058	0.500708988142007	0.465536178980074
MR-PCA	tyrosine	HMDB0000158	cytidine	HMDB0000089	met-d-Tyr	GCST90200429	12:121174574-121674574	0.142879667921005	0.265363772024544	0.590280604172494
MR-PCA	tyrosine	HMDB0000158	cytidine	HMDB0000089	met-d-Tyr	GCST90200429	12:122076812-122576812	0.252001776933646	0.390758006673706	0.51898877680958
MR-PCA	tyrosine	HMDB0000158	cytidine	HMDB0000089	met-d-Tyr	GCST90200429	14:102441854-102941854	-0.327612674312517	0.57065040302391	0.56589743225524
MR-PCA	tyrosine	HMDB0000158	cytidine	HMDB0000089	met-d-Tyr	GCST90200429	16:70194094-72795019	-0.00971241441557	0.1371703625769	0.943552564263529
MR-PCA	tyrosine	HMDB0000158	cytidine	HMDB0000089	met-d-Tyr	GCST90200429	16:79505446-80005446	-0.181133052425102	0.455255567006111	0.690725172930785
MR-PCA	tyrosine	HMDB0000158	cytidine	HMDB0000089	met-d-Tyr	GCST90200429	19:45175460-45675460	-0.568145658957982	0.371527219860035	0.126210712015641
MR-PCA	tyrosine	HMDB0000158	cytidine	HMDB0000089	met-d-Tyr	GCST90200429	20:42792364-43292364	0.0227785745629462	0.346479642928968	0.947582521501277
MR-PCA	tyrosine	HMDB0000158	cytidine	HMDB0000089	met-d-Tyr	GCST90200429	22:31926825-32426825	1.28380204670813	0.534880745843481	0.0163876830033981
MR-PCA	tyrosine	HMDB0000158	cytidine	HMDB0000089	met-d-Tyr	GCST90200429	22:44074855-44574855	-0.0094169174033221	0.455946713393836	0.983522024305007
MR-PCA	asparagine	HMDB0000168	flavin adenine dinucleotide (fad)	HMDB0001248	GCST90200452	GCST90200376	2:211293055-211793055	-0.0190740013728653	0.140617830579803	0.892102515487099
MR-PCA	asparagine	HMDB0000168	flavin adenine dinucleotide (fad)	HMDB0001248	GCST90200452	GCST90200376	7:97139584-97639584	0.114328094978977	0.127864831948415	0.371251031000295
MR-PCA	asparagine	HMDB0000168	flavin adenine dinucleotide (fad)	HMDB0001248	GCST90200452	GCST90200376	11:61850353-62350353	-0.0774340886758695	0.115610835336074	0.50299659236082
MR-PCA	asparagine	HMDB0000168	flavin adenine dinucleotide (fad)	HMDB0001248	GCST90200452	GCST90200376	14:103842789-104825326	-0.0213640697253398	0.0433335086369481	0.622001989223977
MR-PCA	retinol (vitamin a)	HMDB0000305	inosine	HMDB0000195	GCST90200405	M01123	18:28939457-29439457	-0.230955904633349	0.26202107889977	0.378079623033713
MR-PCA	phenylalanine	HMDB0000159	docosapentaenoate (n6 dpa; 22:5n6)	HMDB0001976	bioa_016	GCST90199796	3:186202917-186702917	1.20527188373522	0.349294354218624	0.0005593609784236
MR-PCA	phenylalanine	HMDB0000159	docosapentaenoate (n6 dpa; 22:5n6)	HMDB0001976	bioa_016	GCST90199796	4:155231289-155731289	0.251883919986447	0.415064717676052	0.543947430774879
MR-PCA	phenylalanine	HMDB0000159	docosapentaenoate (n6 dpa; 22:5n6)	HMDB0001976	bioa_016	GCST90199796	4:186893802-187393802	-0.187078163234695	0.234826067597393	0.425644492778845
MR-PCA	phenylalanine	HMDB0000159	docosapentaenoate (n6 dpa; 22:5n6)	HMDB0001976	bioa_016	GCST90199796	5:176539719-177067143	-0.0234072589651907	0.320381221980428	0.941757858067665
MR-PCA	phenylalanine	HMDB0000159	docosapentaenoate (n6 dpa; 22:5n6)	HMDB0001976	bioa_016	GCST90199796	6:52381188-52881188	-0.665140388056543	0.489966114419493	0.174615013664225
MR-PCA	phenylalanine	HMDB0000159	docosapentaenoate (n6 dpa; 22:5n6)	HMDB0001976	bioa_016	GCST90199796	11:57020509-57520509	-0.239210425558247	0.447931690224231	0.593318515588365
MR-PCA	phenylalanine	HMDB0000159	docosapentaenoate (n6 dpa; 22:5n6)	HMDB0001976	bioa_016	GCST90199796	12:103007876-103562619	-0.0935612370960863	0.198722411645526	0.637773768798851
MR-PCA	phenylalanine	HMDB0000159	docosapentaenoate (n6 dpa; 22:5n6)	HMDB0001976	bioa_016	GCST90199796	14:55086875-55586875	-0.263444509942553	0.523420257538111	0.614743838634895
MR-PCA	phenylalanine	HMDB0000159	docosapentaenoate (n6 dpa; 22:5n6)	HMDB0001976	bioa_016	GCST90199796	19:45142254-45642254	0.982217857533863	0.485893363824213	0.0432313478159672
MR-PCA	spermidine	HMDB0001257	threonine	HMDB0000167	GCST90200423	M01284	1:247789451-248289451	0.123984463515441	0.151751182832515	0.41391431696634
MR-PCA	3-methyl-2-oxobutyrate	HMDB0000019	dimethylglycine	HMDB0000092	GCST90199677	GCST90200424	4:88953670-89453670	0.11244370939823	0.0885144276828487	0.203962373775293
MR-PCA	2-aminobutyrate	HMDB0000452	alpha-tocopherol	HMDB0001893	GCST90200305	GCST90200302	2:64970910-65470910	-0.107536164115869	0.0834501678765696	0.197527689457043
MR-PCA	2-aminobutyrate	HMDB0000452	alpha-tocopherol	HMDB0001893	GCST90200305	GCST90200302	4:88993818-89493818	0.0312989378816212	0.113620180772155	0.782955261101043
MR-PCA	dihydroorotate	HMDB03349	methionine	HMDB0000696	GCST90200444	M01302	5:53379047-53879047	-0.128362336758158	0.111747500699123	0.250687152283637
MR-PCA	dihydroorotate	HMDB03349	methionine	HMDB0000696	GCST90200444	M01302	10:104381189-105206827	-0.123533771911882	0.145778126719547	0.396766901824554
MR-PCA	dihydroorotate	HMDB03349	methionine	HMDB0000696	GCST90200444	M01302	10:125910495-126410495	-0.0549650664188738	0.109074260851465	0.61431524464593
MR-PCA	dihydroorotate	HMDB03349	methionine	HMDB0000696	GCST90200444	M01302	11:122683181-123183181	-0.102453512993873	0.146875040982675	0.485455132629695
MR-PCA	dihydroorotate	HMDB03349	methionine	HMDB0000696	GCST90200444	M01302	15:77921365-78954732	-0.0021000737396578	0.0505914171619408	0.966888942488858
MR-PCA	myo-inositol	HMDB0000211	dehydroepiandrosterone sulfate (dhea-s)	HMDB0001032	GCST90200401	M32425	16:24676314-25176314	-0.101254451554128	0.146714868391254	0.49010335513549
MR-PCA	1-(1-enyl-stearoyl)-2-arachidonoyl-gpe (p-18:0/20:4)*	HMDB0005779	caffeine	HMDB0001847	GCST90200058	GCST90200436	11:61307803-62000560	0.132780272933327	0.0566414071397913	0.0190666018616633
MR-PCA	1-(1-enyl-stearoyl)-2-arachidonoyl-gpe (p-18:0/20:4)*	HMDB0005779	caffeine	HMDB0001847	GCST90200058	GCST90200436	19:45162079-45662079	0.166235892758247	0.0869416769607903	0.0558711688007043
MR-PCA	1-(1-enyl-stearoyl)-2-arachidonoyl-gpe (p-18:0/20:4)*	HMDB0005779	caffeine	HMDB0001847	GCST90200058	GCST90200436	19:55491205-55991205	0.0116608525507492	0.0866350532114311	0.892930200689816
MR-PCA	creatinine	HMDB0000562	citrulline	HMDB0000904	GCST90200366	GCST90200403	16:20142332-20642332	0.455138567783508	0.102782308041758	9.50315498583648e-06
MR-PCA	orotidine	HMDB0000788	tryptophan	HMDB0000929	GCST90200681	M00054	3:124271035-124771035	-0.0786648972895312	0.156086649148718	0.614273865339098
MR-PCA	orotidine	HMDB0000788	tryptophan	HMDB0000929	GCST90200681	M00054	17:72554076-74203469	-0.0171987906146903	0.0419926534735985	0.68212386182858
MR-PCA	phenylalanine	HMDB0000159	lactate	HMDB0000190	M00064	met-d-Lactate	12:103007876-103507876	-0.0194011160274224	0.038083637894512	0.610447754256457
MR-PCA	phenylalanine	HMDB0000159	isoursodeoxycholate	HMDB0000686	GCST90200396	GCST90199892	12:103005621-103594137	-0.0767507318243311	0.0943127689463346	0.415765607545864
MR-PCA	creatinine	HMDB0000562	cysteine	HMDB0000574	M00513	GCST90200439	7:23845366-24345366	-0.223220116550891	0.136487067729727	0.101951154291379
MR-PCA	pantothenate	HMDB0000210	pyruvate	HMDB0000243	M01508	met-d-Pyruvate	2:27200724-27700724	0.21044298518134	0.0433855520429216	1.2313109976104e-06
MR-PCA	alanine	HMDB0000161	theobromine	HMDB0002825	bioa_001	GCST90199644	1:206985954-207485954	-0.286565830687761	0.338571137273874	0.397330923097651
MR-PCA	alanine	HMDB0000161	theobromine	HMDB0002825	bioa_001	GCST90199644	2:27143030-28594285	-0.293005811446077	0.315690993959922	0.353334341297834
MR-PCA	alanine	HMDB0000161	theobromine	HMDB0002825	bioa_001	GCST90199644	2:64958074-65458074	0.181389550981816	0.270491546404052	0.502480282633263
MR-PCA	alanine	HMDB0000161	theobromine	HMDB0002825	bioa_001	GCST90199644	3:71155270-71655270	0.122332868387889	0.521726320039593	0.81461461837584
MR-PCA	alanine	HMDB0000161	theobromine	HMDB0002825	bioa_001	GCST90199644	4:88976422-89476422	-0.37926701618893	0.36963381106944	0.304862604451913
MR-PCA	alanine	HMDB0000161	theobromine	HMDB0002825	bioa_001	GCST90199644	7:72732874-73232874	0.251505122886603	0.433169025466738	0.561498887938064
MR-PCA	alanine	HMDB0000161	theobromine	HMDB0002825	bioa_001	GCST90199644	8:145568681-146068681	0.637460260369597	0.503141731205456	0.205169726070597
MR-PCA	alanine	HMDB0000161	theobromine	HMDB0002825	bioa_001	GCST90199644	9:4040541-4540541	0.665517944324211	0.449603595808689	0.138811156705283
MR-PCA	alanine	HMDB0000161	theobromine	HMDB0002825	bioa_001	GCST90199644	12:46636543-47713425	-0.0407562904992623	0.190157846976929	0.830290712559611
MR-PCA	alanine	HMDB0000161	theobromine	HMDB0002825	bioa_001	GCST90199644	12:56615040-57115040	0.361567236824573	0.266222387993614	0.174419309195298
MR-PCA	alanine	HMDB0000161	theobromine	HMDB0002825	bioa_001	GCST90199644	12:59727701-60227701	-0.395879899441942	0.335143040346117	0.237512686836645
MR-PCA	alanine	HMDB0000161	theobromine	HMDB0002825	bioa_001	GCST90199644	14:75116447-75616447	-0.602629977856228	0.512217027110823	0.239389951072602
MR-PCA	alanine	HMDB0000161	theobromine	HMDB0002825	bioa_001	GCST90199644	16:69621701-70931491	-0.327576352155082	0.230991623933736	0.156152560657456
MR-PCA	alanine	HMDB0000161	theobromine	HMDB0002825	bioa_001	GCST90199644	17:40568584-41068584	-0.753806516359791	0.540931643319243	0.1634584381353
MR-PCA	alanine	HMDB0000161	theobromine	HMDB0002825	bioa_001	GCST90199644	22:18906543-19406543	-0.583138920731361	0.465492605220811	0.210302131162337
MR-PCA	beta-alanine	HMDB0000056	histidine	HMDB0000177	GCST90200361	bioa_009	3:30500404-31000404	0.0135388439538216	0.0251925658168216	0.590981499818536
MR-PCA	tryptophan	HMDB0000929	acetoacetate	HMDB0000060	bioa_020	GCST90200318	4:156560755-157060755	0.314909187205273	0.157566616563949	0.0456540232205332
MR-PCA	tryptophan	HMDB0000929	acetoacetate	HMDB0000060	bioa_020	GCST90200318	6:111336667-112095774	0.103794568931686	0.184870069789231	0.574493504355143
MR-PCA	tryptophan	HMDB0000929	acetone	HMDB0001659	GCST90200441	met-d-Acetone	4:156527528-157027528	-0.0234350946461927	0.024155647577566	0.331961554654485
MR-PCA	tryptophan	HMDB0000929	acetone	HMDB0001659	GCST90200441	met-d-Acetone	6:111301079-112053797	0.0287966243401734	0.0263350124387188	0.274186189289366
MR-PCA	creatinine	HMDB0000562	4-acetamidobutanoate	HMDB0003681	M00513	GCST90200311	7:23845366-24345366	-0.113159724683457	0.136998336428433	0.408807823414353
MR-PCA	oleamide	HMDB0002117	lactate	HMDB0000190	M32458	GCST90200408	12:21138621-21638621	-0.0393915575807128	0.0873661023546602	0.652076621675867
MR-PCA	oleamide	HMDB0002117	lactate	HMDB0000190	M32458	GCST90200408	19:15740431-16240431	0.0960423416440076	0.125085292091643	0.442597205717924
MR-PCA	stearoyl sphingomyelin (d18:1/18:0)	HMDB0001348	thyroxine	HMDB0000248	GCST90200335	GCST90200293	8:113373776-113873776	0.180908877730254	0.111206874289474	0.103784291659386
MR-PCA	stearoyl sphingomyelin (d18:1/18:0)	HMDB0001348	thyroxine	HMDB0000248	GCST90200335	GCST90200293	11:61368608-61868608	0.200496183362489	0.121938627619974	0.10012695198134
MR-PCA	stearoyl sphingomyelin (d18:1/18:0)	HMDB0001348	thyroxine	HMDB0000248	GCST90200335	GCST90200293	14:63982386-64482386	-0.124539498031944	0.101791155855299	0.221148250930255
MR-PCA	stearoyl sphingomyelin (d18:1/18:0)	HMDB0001348	thyroxine	HMDB0000248	GCST90200335	GCST90200293	19:8013648-8513648	0.0421220116501085	0.0566218917400929	0.456926435579961
MR-PCA	stearoyl sphingomyelin (d18:1/18:0)	HMDB0001348	thyroxine	HMDB0000248	GCST90200335	GCST90200293	19:45165640-45665640	0.03812109307963	0.0894190611411744	0.669875020947566
MR-PCA	citrulline	HMDB0000904	sulfate*	HMDB01448	GCST90200403	GCST90199896	2:211084708-211584708	0.127281847830827	0.0957947418740498	0.183949120712917
MR-PCA	citrulline	HMDB0000904	sulfate*	HMDB01448	GCST90200403	GCST90199896	9:133044244-133573675	0.129824209113583	0.0923647580010178	0.159854821315974
MR-PCA	2-aminobutyrate	HMDB0000452	cysteine	HMDB0000574	M32348	M31453	2:64958074-65458074	0.115302045925799	0.0992766869718167	0.245470663922727
MR-PCA	2-aminobutyrate	HMDB0000452	cysteine	HMDB0000574	M32348	M31453	4:88993818-89493818	-0.0479423047285963	0.150694744074934	0.750377339430841
MR-PCA	hypotaurine	HMDB0000965	dehydroepiandrosterone sulfate (dhea-s)	HMDB0001032	GCST90200379	M32425	4:138793652-139293652	0.128798560229489	0.143385829210904	0.36904395886944
MR-PCA	choline	HMDB0000097	isoleucine	HMDB0000172	GCST90200327	met-d-Ile	2:211290507-211790507	0.0223265997387844	0.0382520852951194	0.559442264750774
MR-PCA	choline	HMDB0000097	isoleucine	HMDB0000172	GCST90200327	met-d-Ile	17:17175631-17675631	-0.0243847651662894	0.0256457843434929	0.341690996843716
MR-PCA	n-acetylornithine	HMDB0003357	uridine	HMDB0000296	bioa_023	GCST90200407	2:72878681-74437061	-0.0007646877937609	0.0238558601952489	0.974428584370276
MR-PCA	n-acetylornithine	HMDB0003357	uridine	HMDB0000296	bioa_023	GCST90200407	5:950573-1450573	0.155747795597559	0.234948432509558	0.507393294052697
MR-PCA	n-acetylornithine	HMDB0003357	uridine	HMDB0000296	bioa_023	GCST90200407	17:37301988-37801988	-0.136327327289341	0.293606189942903	0.642418250093818
MR-PCA	cysteinylglycine	HMDB0000078	isoleucine	HMDB0000172	GCST90200364	met-d-Ile	16:15885043-16385043	0.0698477529025606	0.0242987829991733	0.0040462024680102
MR-PCA	cysteinylglycine	HMDB0000078	isoleucine	HMDB0000172	GCST90200364	met-d-Ile	16:89076223-90262231	0.003082189135757	0.017308406868605	0.858664321130355
MR-PCA	cysteinylglycine	HMDB0000078	isoleucine	HMDB0000172	GCST90200364	met-d-Ile	19:52317323-52817323	-0.0586671126003853	0.0299826656880467	0.050382629653825
MR-PCA	threonine	HMDB0000167	7-methylxanthine	HMDB0001991	GCST90200432	M34390	2:27589369-28089369	-0.01086393753855	0.191735472621484	0.95481518371847
MR-PCA	threonine	HMDB0000167	7-methylxanthine	HMDB0001991	GCST90200432	M34390	14:100594368-101094368	0.402967386787935	0.293315417944137	0.169492489619911
MR-PCA	choline	HMDB0000097	phenylalanine	HMDB0000159	GCST90200327	M00064	17:17175631-17675631	-0.0398926465761841	0.123751055449368	0.747178414415801
MR-PCA	tryptophan	HMDB0000929	creatinine	HMDB0000562	GCST90200441	met-d-Creatinine	4:156527528-157027528	-0.015855120751045	0.0247000693340808	0.520934269644137
MR-PCA	tryptophan	HMDB0000929	creatinine	HMDB0000562	GCST90200441	met-d-Creatinine	6:111301079-112053797	-0.0169565326867647	0.0269285431933853	0.528899897340676
MR-PCA	glucose	HMDB0000122	allantoin	HMDB0000462	met-d-Glucose	GCST90200286	2:165251927-165751927	-0.351174628589665	0.443437238566999	0.42839705353944
MR-PCA	glucose	HMDB0000122	allantoin	HMDB0000462	met-d-Glucose	GCST90200286	2:169498833-170056652	0.122532521978984	0.155071748387528	0.429430457232314
MR-PCA	glucose	HMDB0000122	allantoin	HMDB0000462	met-d-Glucose	GCST90200286	3:122819058-123319058	-0.164245077206688	0.385059404233811	0.669710928411711
MR-PCA	glucose	HMDB0000122	allantoin	HMDB0000462	met-d-Glucose	GCST90200286	3:151951767-152451767	-0.0192630896559703	0.464999940703662	0.966956281960163
MR-PCA	glucose	HMDB0000122	allantoin	HMDB0000462	met-d-Glucose	GCST90200286	3:170377909-170877909	0.609947726271609	0.354630284767057	0.0854408294202644
MR-PCA	glucose	HMDB0000122	allantoin	HMDB0000462	met-d-Glucose	GCST90200286	4:185468314-185968314	0.333538358046054	0.416043195671387	0.422731344274929
MR-PCA	glucose	HMDB0000122	allantoin	HMDB0000462	met-d-Glucose	GCST90200286	5:95479406-95979406	-0.0442978420448874	0.500006616269072	0.929404169916218
MR-PCA	glucose	HMDB0000122	allantoin	HMDB0000462	met-d-Glucose	GCST90200286	6:7000270-7500270	0.349339552233742	0.399977186108166	0.382445802268177
MR-PCA	glucose	HMDB0000122	allantoin	HMDB0000462	met-d-Glucose	GCST90200286	7:14801789-15301789	0.0820621090743281	0.318038444531261	0.796387032132957
MR-PCA	glucose	HMDB0000122	allantoin	HMDB0000462	met-d-Glucose	GCST90200286	7:43935955-44473721	-0.0158981699781182	0.227371902608372	0.944256191277263
MR-PCA	glucose	HMDB0000122	allantoin	HMDB0000462	met-d-Glucose	GCST90200286	8:117934783-118434783	0.312284319180056	0.413186344655643	0.449771903384818
MR-PCA	glucose	HMDB0000122	allantoin	HMDB0000462	met-d-Glucose	GCST90200286	9:21884068-22384068	0.315067342081829	0.314335808770094	0.31618557287824
MR-PCA	glucose	HMDB0000122	allantoin	HMDB0000462	met-d-Glucose	GCST90200286	10:2888477-3388477	-0.133358290063817	0.281165462632669	0.635282159469915
MR-PCA	glucose	HMDB0000122	allantoin	HMDB0000462	met-d-Glucose	GCST90200286	10:112762852-113262852	0.553085222493937	0.35581720351135	0.120087049259571
MR-PCA	glucose	HMDB0000122	allantoin	HMDB0000462	met-d-Glucose	GCST90200286	10:114504071-115004071	0.0277769999251327	0.41154647864896	0.946188280028881
MR-PCA	glucose	HMDB0000122	allantoin	HMDB0000462	met-d-Glucose	GCST90200286	12:4134844-4634844	0.0668503909161789	0.277650978526149	0.809732363808531
MR-PCA	glucose	HMDB0000122	allantoin	HMDB0000462	met-d-Glucose	GCST90200286	12:111682800-112523499	-0.161329024325929	0.482364195893225	0.738036387583637
MR-PCA	glucose	HMDB0000122	allantoin	HMDB0000462	met-d-Glucose	GCST90200286	12:121166650-121666650	-0.0521490447003096	0.480805578625546	0.913629370674947
MR-PCA	glucose	HMDB0000122	allantoin	HMDB0000462	met-d-Glucose	GCST90200286	13:28213465-28721145	-0.276445724824196	0.361215498461842	0.444080556753947
MR-PCA	glucose	HMDB0000122	allantoin	HMDB0000462	met-d-Glucose	GCST90200286	17:43272775-44380160	-0.0980799785797957	0.684724385453835	0.886100573647785
MR-PCA	glucose	HMDB0000122	allantoin	HMDB0000462	met-d-Glucose	GCST90200286	17:44543627-45043627	-0.308072895525838	0.538147391577221	0.567004034532258
MR-PCA	glucose	HMDB0000122	allantoin	HMDB0000462	met-d-Glucose	GCST90200286	20:22311971-22811971	0.0539000557103975	0.691875270919672	0.937904182304479
MR-PCA	arginine	HMDB0000517	n-formylanthranilic acid	HMDB0004089	bioa_002	GCST90199960	2:24182937-24682937	0.20716473474676	0.284146385438043	0.465954260408662
MR-PCA	arginine	HMDB0000517	n-formylanthranilic acid	HMDB0004089	bioa_002	GCST90199960	2:211333022-211833022	-0.118922915323162	0.21655198514827	0.582891763710892
MR-PCA	arginine	HMDB0000517	n-formylanthranilic acid	HMDB0004089	bioa_002	GCST90199960	2:219037276-219788019	0.0697536383477008	0.286770727287511	0.807820760284492
MR-PCA	arginine	HMDB0000517	n-formylanthranilic acid	HMDB0004089	bioa_002	GCST90199960	4:144583533-145083533	0.0498776189124867	0.247516491152415	0.840298007974978
MR-PCA	arginine	HMDB0000517	n-formylanthranilic acid	HMDB0004089	bioa_002	GCST90199960	5:177386199-177886199	0.296003406939975	0.299105003771443	0.322354801470911
MR-PCA	arginine	HMDB0000517	n-formylanthranilic acid	HMDB0004089	bioa_002	GCST90199960	6:131339506-132265729	-0.0988282413857819	0.138058802149565	0.474089128420124
MR-PCA	arginine	HMDB0000517	n-formylanthranilic acid	HMDB0004089	bioa_002	GCST90199960	6:135177817-135677817	-0.0017562322881158	0.32007607270981	0.995622092008132
MR-PCA	arginine	HMDB0000517	n-formylanthranilic acid	HMDB0004089	bioa_002	GCST90199960	10:99898951-100398951	-0.107434808398665	0.356100382970417	0.762882217997454
MR-PCA	arginine	HMDB0000517	n-formylanthranilic acid	HMDB0004089	bioa_002	GCST90199960	12:46680313-47435518	0.505437208513927	0.27984057335591	0.0708931508881179
MR-PCA	arginine	HMDB0000517	n-formylanthranilic acid	HMDB0004089	bioa_002	GCST90199960	19:12757458-13257458	0.0385794916505101	0.175290864446487	0.825802283198294
MR-PCA	3-aminoisobutyrate	HMDB0002166	lactate	HMDB0000190	GCST90200310	M00527	5:34511619-35593952	-0.0484333618697343	0.0268917539507829	0.0716951845995036
MR-PCA	3-aminoisobutyrate	HMDB0002166	lactate	HMDB0000190	GCST90200310	M00527	12:89320-602261	-0.124167748949294	0.0784603081846513	0.113522938858962
MR-PCA	n-acetylornithine	HMDB0003357	betaine	HMDB0000043	bioa_023	GCST90200425	2:72878681-74437061	-0.0037519775887215	0.0238862020166137	0.875184010979487
MR-PCA	n-acetylornithine	HMDB0003357	betaine	HMDB0000043	bioa_023	GCST90200425	5:950573-1450573	0.295098783907752	0.235230871923051	0.209657769960868
MR-PCA	n-acetylornithine	HMDB0003357	betaine	HMDB0000043	bioa_023	GCST90200425	17:37301988-37801988	0.481946612327952	0.293944531193155	0.10109178970226
MR-PCA	methionine	HMDB0000696	biliverdin	HMDB0001008	bioa_013	GCST90200706	5:89993899-90493899	0.0462364562437891	0.228346172777635	0.839538331970626
MR-PCA	methionine	HMDB0000696	biliverdin	HMDB0001008	bioa_013	GCST90200706	12:46900176-47464292	-0.12643978337622	0.198448840529362	0.524033363221553
MR-PCA	methionine	HMDB0000696	biliverdin	HMDB0001008	bioa_013	GCST90200706	12:56615040-57115040	0.331338364684688	0.320390819051481	0.301057000685879
MR-PCA	urate	HMDB0000289	aspartate	HMDB0000191	GCST90200307	bioa_004	4:9672167-10439135	0.0184977758348072	0.0294770359035409	0.530310732771339
MR-PCA	urate	HMDB0000289	aspartate	HMDB0000191	GCST90200307	bioa_004	4:88802323-89302323	-0.0466681898564403	0.0669829879372224	0.485979885502021
MR-PCA	stearoyl sphingomyelin (d18:1/18:0)	HMDB0001348	urea	HMDB0000294	GCST90200335	GCST90200417	8:113373776-113873776	0.0408143930532686	0.111372271332642	0.714015755813662
MR-PCA	stearoyl sphingomyelin (d18:1/18:0)	HMDB0001348	urea	HMDB0000294	GCST90200335	GCST90200417	11:61368608-61868608	0.100820883871869	0.122127549899977	0.409066447696983
MR-PCA	stearoyl sphingomyelin (d18:1/18:0)	HMDB0001348	urea	HMDB0000294	GCST90200335	GCST90200417	14:63982386-64482386	-0.0107325485462312	0.101935471117874	0.916147544158752
MR-PCA	stearoyl sphingomyelin (d18:1/18:0)	HMDB0001348	urea	HMDB0000294	GCST90200335	GCST90200417	19:8013648-8513648	-0.0037359929799511	0.0567056717222559	0.947470228135399
MR-PCA	stearoyl sphingomyelin (d18:1/18:0)	HMDB0001348	urea	HMDB0000294	GCST90200335	GCST90200417	19:45165640-45665640	0.0109768435909317	0.0895500751982872	0.902441502240641
MR-PCA	docosapentaenoate (n6 dpa; 22:5n6)	HMDB0001976	s-1-pyrroline-5-carboxylate	HMDB0001301	GCST90199796	GCST90200381	11:61347212-61847212	0.0273126932975261	0.0933929115026213	0.769943104968309
MR-PCA	3-(4-hydroxyphenyl)lactate	HMDB0000755	alpha-ketoglutaramate*	HMDB0001552	GCST90200371	GCST90199885	6:111301079-111801079	-0.0701118222416456	0.129555750912479	0.588389687080504
MR-PCA	3-(4-hydroxyphenyl)lactate	HMDB0000755	alpha-ketoglutaramate*	HMDB0001552	GCST90200371	GCST90199885	17:79941425-80441425	0.0872972012897997	0.0929594277278735	0.347684911922511
MR-PCA	1-methylxanthine	HMDB0010738	retinol (vitamin a)	HMDB0000305	GCST90199763	GCST90200405	8:18005709-18505709	0.0270608661541639	0.053694676420291	0.614277746168629
MR-PCA	1-methylxanthine	HMDB0010738	retinol (vitamin a)	HMDB0000305	GCST90199763	GCST90200405	15:74275585-74775585	0.0959121318749403	0.0932725743589893	0.30380901510923
MR-PCA	1-methylxanthine	HMDB0010738	retinol (vitamin a)	HMDB0000305	GCST90199763	GCST90200405	15:74777880-75599999	0.0861640641955545	0.0935514266636265	0.357032567414326
MR-PCA	glycerophosphorylcholine (gpc)	HMDB0000086	asparagine	HMDB0000168	GCST90199629	bioa_003	1:40156715-40656715	-0.044581228678519	0.0726631444245637	0.539524045170664
MR-PCA	citrate	HMDB0000094	asparagine	HMDB0000168	M01564	bioa_003	5:14625868-15125868	0.0665390771062784	0.0651571839462123	0.307155614997324
MR-PCA	citrate	HMDB0000094	asparagine	HMDB0000168	M01564	bioa_003	9:84927464-85427464	0.0524344486184619	0.0696119661163601	0.451306299873189
MR-PCA	citrate	HMDB0000094	asparagine	HMDB0000168	M01564	bioa_003	17:6345930-6933878	0.0105064390532013	0.0421398904172014	0.803111030466112
MR-PCA	citrate	HMDB0000094	asparagine	HMDB0000168	M01564	bioa_003	22:18904608-19404608	0.106259868820395	0.0776735242567669	0.171302051439286
MR-PCA	creatinine	HMDB0000562	theobromine	HMDB0002825	met-d-Creatinine	GCST90199644	1:62775942-63275942	-0.323153917986624	0.415617146441783	0.436847393308734
MR-PCA	creatinine	HMDB0000562	theobromine	HMDB0002825	met-d-Creatinine	GCST90199644	1:78344069-78844069	0.365030734511646	0.492286499258563	0.458389968187348
MR-PCA	creatinine	HMDB0000562	theobromine	HMDB0002825	met-d-Creatinine	GCST90199644	1:113008681-113508681	0.177443745113791	0.336472089579069	0.597939851691131
MR-PCA	creatinine	HMDB0000562	theobromine	HMDB0002825	met-d-Creatinine	GCST90199644	1:150079982-151190625	-0.528023198969184	0.349668641697906	0.131026239757882
MR-PCA	creatinine	HMDB0000562	theobromine	HMDB0002825	met-d-Creatinine	GCST90199644	1:243202864-243702864	0.419835092375863	0.661834065695701	0.525851788973487
MR-PCA	creatinine	HMDB0000562	theobromine	HMDB0002825	met-d-Creatinine	GCST90199644	2:15538692-16038692	0.0157828566072351	0.371997040313137	0.966158008729015
MR-PCA	creatinine	HMDB0000562	theobromine	HMDB0002825	met-d-Creatinine	GCST90199644	2:18426203-18926203	0.0001605440156695	0.393845123838285	0.999674756445792
MR-PCA	creatinine	HMDB0000562	theobromine	HMDB0002825	met-d-Creatinine	GCST90199644	2:73303397-74097901	0.423447941195423	0.507887762616563	0.404425739073513
MR-PCA	creatinine	HMDB0000562	theobromine	HMDB0002825	met-d-Creatinine	GCST90199644	2:121056440-121556440	0.0440023287237688	0.301354399920563	0.883909374108747
MR-PCA	creatinine	HMDB0000562	theobromine	HMDB0002825	met-d-Creatinine	GCST90199644	2:148593372-149093372	0.376936209248187	0.571345664038238	0.509424488902465
MR-PCA	creatinine	HMDB0000562	theobromine	HMDB0002825	met-d-Creatinine	GCST90199644	2:176734544-177234544	0.273429604682568	0.374178169216168	0.464933652684436
MR-PCA	creatinine	HMDB0000562	theobromine	HMDB0002825	met-d-Creatinine	GCST90199644	2:211293055-211793055	0.0953944237242528	0.31751248833906	0.76383922238633
MR-PCA	creatinine	HMDB0000562	theobromine	HMDB0002825	met-d-Creatinine	GCST90199644	2:217394852-217894852	0.579482911032251	0.374000140922732	0.121281037818418
MR-PCA	creatinine	HMDB0000562	theobromine	HMDB0002825	met-d-Creatinine	GCST90199644	2:220108198-220608198	-0.263912124584501	0.436829721627261	0.545741715713676
MR-PCA	creatinine	HMDB0000562	theobromine	HMDB0002825	met-d-Creatinine	GCST90199644	3:38187471-38687471	0.0216576009745222	0.391022657024841	0.955830093210572
MR-PCA	creatinine	HMDB0000562	theobromine	HMDB0002825	met-d-Creatinine	GCST90199644	3:141462708-141962708	0.52249780395406	0.423758237648788	0.217572333210414
MR-PCA	creatinine	HMDB0000562	theobromine	HMDB0002825	met-d-Creatinine	GCST90199644	3:185024780-185524780	-0.609572511763454	0.485330454992933	0.209117867359374
MR-PCA	creatinine	HMDB0000562	theobromine	HMDB0002825	met-d-Creatinine	GCST90199644	4:76880934-77664144	-0.205824131216485	0.238020251323641	0.387184971407652
MR-PCA	creatinine	HMDB0000562	theobromine	HMDB0002825	met-d-Creatinine	GCST90199644	4:103323863-104102802	0.254821374128781	0.475997810598879	0.59241374569916
MR-PCA	creatinine	HMDB0000562	theobromine	HMDB0002825	met-d-Creatinine	GCST90199644	5:39144851-39644851	0.481177560744384	0.384744845394753	0.211065596425481
MR-PCA	creatinine	HMDB0000562	theobromine	HMDB0002825	met-d-Creatinine	GCST90199644	5:53045546-53835870	-0.162188982847305	0.270491612333963	0.54876739562323
MR-PCA	creatinine	HMDB0000562	theobromine	HMDB0002825	met-d-Creatinine	GCST90199644	5:176565124-177065124	0.166879645688057	0.335405276470338	0.61880387948376
MR-PCA	creatinine	HMDB0000562	theobromine	HMDB0002825	met-d-Creatinine	GCST90199644	6:43556335-44056335	-0.319290143943609	0.311519372383952	0.305389259839866
MR-PCA	creatinine	HMDB0000562	theobromine	HMDB0002825	met-d-Creatinine	GCST90199644	6:108750742-109250742	-0.17681448344351	0.37462045476792	0.636938927930026
MR-PCA	creatinine	HMDB0000562	theobromine	HMDB0002825	met-d-Creatinine	GCST90199644	6:133547208-134047208	-0.0831640772079131	0.379404269786838	0.826497003991574
MR-PCA	creatinine	HMDB0000562	theobromine	HMDB0002825	met-d-Creatinine	GCST90199644	6:160418389-160927934	-0.110338417668285	0.271359548502012	0.684291983565923
MR-PCA	creatinine	HMDB0000562	theobromine	HMDB0002825	met-d-Creatinine	GCST90199644	7:1036567-1536567	0.195070855131364	0.294453130982584	0.507660286812898
MR-PCA	creatinine	HMDB0000562	theobromine	HMDB0002825	met-d-Creatinine	GCST90199644	7:25488956-25988956	0.222355896458994	0.420775860727576	0.59719216585733
MR-PCA	creatinine	HMDB0000562	theobromine	HMDB0002825	met-d-Creatinine	GCST90199644	7:76984640-77791673	0.545237637282622	0.493142273025068	0.268882532180612
MR-PCA	creatinine	HMDB0000562	theobromine	HMDB0002825	met-d-Creatinine	GCST90199644	7:128492221-128992221	-1.08805305334414	0.41327757723104	0.0084698769243107
MR-PCA	creatinine	HMDB0000562	theobromine	HMDB0002825	met-d-Creatinine	GCST90199644	7:151165041-151665041	0.347885250139772	0.289301203202954	0.229169125584614
MR-PCA	creatinine	HMDB0000562	theobromine	HMDB0002825	met-d-Creatinine	GCST90199644	8:8031142-9250941	0.0150452902845197	0.399282664102081	0.969942184354675
MR-PCA	creatinine	HMDB0000562	theobromine	HMDB0002825	met-d-Creatinine	GCST90199644	8:9759952-10530228	-0.698662936381399	0.494754758913113	0.157908772047634
MR-PCA	creatinine	HMDB0000562	theobromine	HMDB0002825	met-d-Creatinine	GCST90199644	8:10561829-11945872	-1.01606436218119	0.42977576159058	0.0180703594828987
MR-PCA	creatinine	HMDB0000562	theobromine	HMDB0002825	met-d-Creatinine	GCST90199644	8:19609539-20109539	-0.475224233491617	0.407850270339363	0.243940924673491
MR-PCA	creatinine	HMDB0000562	theobromine	HMDB0002825	met-d-Creatinine	GCST90199644	8:23527006-24027006	-0.0162568088444685	0.429125802291863	0.969780528726388
MR-PCA	creatinine	HMDB0000562	theobromine	HMDB0002825	met-d-Creatinine	GCST90199644	8:30157389-30657389	0.005541464642983	0.374469456355316	0.988193195357945
MR-PCA	creatinine	HMDB0000562	theobromine	HMDB0002825	met-d-Creatinine	GCST90199644	8:144768354-145268354	0.247375480190854	0.416878691001014	0.552914026640587
MR-PCA	creatinine	HMDB0000562	theobromine	HMDB0002825	met-d-Creatinine	GCST90199644	9:71184707-71684707	-0.636574402825605	0.41748893021371	0.127316590599926
MR-PCA	creatinine	HMDB0000562	theobromine	HMDB0002825	met-d-Creatinine	GCST90199644	10:52398454-52898454	0.0190722131070968	0.412997837274879	0.963166835295432
MR-PCA	creatinine	HMDB0000562	theobromine	HMDB0002825	met-d-Creatinine	GCST90199644	11:1928330-2428330	0.166868715906914	0.342669943527755	0.62628221020404
MR-PCA	creatinine	HMDB0000562	theobromine	HMDB0002825	met-d-Creatinine	GCST90199644	11:2548804-3048804	-0.24815968111079	0.263458399698336	0.34622787577289
MR-PCA	creatinine	HMDB0000562	theobromine	HMDB0002825	met-d-Creatinine	GCST90199644	11:30504837-31294673	0.130484989703451	0.240507877215464	0.587447000593957
MR-PCA	creatinine	HMDB0000562	theobromine	HMDB0002825	met-d-Creatinine	GCST90199644	11:116373213-117240760	0.0133508687229634	0.32716956841835	0.967449612260569
MR-PCA	creatinine	HMDB0000562	theobromine	HMDB0002825	met-d-Creatinine	GCST90199644	12:15092463-15592463	-0.0270831099031689	0.41040964922882	0.94738544329295
MR-PCA	creatinine	HMDB0000562	theobromine	HMDB0002825	met-d-Creatinine	GCST90199644	15:41118334-41871842	-0.0417031532553578	0.489745731942799	0.93214002330375
MR-PCA	creatinine	HMDB0000562	theobromine	HMDB0002825	met-d-Creatinine	GCST90199644	15:45400360-46179051	0.1752288780289	0.279293813485801	0.530397209827562
MR-PCA	creatinine	HMDB0000562	theobromine	HMDB0002825	met-d-Creatinine	GCST90199644	15:53700578-54200578	0.155677693721411	0.464029971214542	0.737255033968419
MR-PCA	creatinine	HMDB0000562	theobromine	HMDB0002825	met-d-Creatinine	GCST90199644	15:76097375-76597375	-0.544976681918359	0.421218380773242	0.195730952125535
MR-PCA	creatinine	HMDB0000562	theobromine	HMDB0002825	met-d-Creatinine	GCST90199644	16:20142332-21335139	-0.213230826357701	0.233193407128	0.360509461400135
MR-PCA	creatinine	HMDB0000562	theobromine	HMDB0002825	met-d-Creatinine	GCST90199644	16:89453424-89953424	-0.821884091121169	0.459979426397116	0.0739723319122196
MR-PCA	creatinine	HMDB0000562	theobromine	HMDB0002825	met-d-Creatinine	GCST90199644	17:19176536-19724875	0.0225665664796536	0.30998073489238	0.941965350593281
MR-PCA	creatinine	HMDB0000562	theobromine	HMDB0002825	met-d-Creatinine	GCST90199644	17:37200083-37954217	0.165608595009154	0.383146577324599	0.665572076332826
MR-PCA	creatinine	HMDB0000562	theobromine	HMDB0002825	met-d-Creatinine	GCST90199644	17:58690466-59700441	0.577425093764907	0.312381973627443	0.064536052157244
MR-PCA	creatinine	HMDB0000562	theobromine	HMDB0002825	met-d-Creatinine	GCST90199644	18:76910235-77410235	-0.0307161976146867	0.349509510208068	0.929969092265584
MR-PCA	creatinine	HMDB0000562	theobromine	HMDB0002825	met-d-Creatinine	GCST90199644	19:32940263-33709298	-0.497089163050812	0.352613768930837	0.15862029864357
MR-PCA	creatinine	HMDB0000562	theobromine	HMDB0002825	met-d-Creatinine	GCST90199644	19:45162079-45662079	0.0589191911259752	0.40217587318441	0.883525854369873
MR-PCA	creatinine	HMDB0000562	theobromine	HMDB0002825	met-d-Creatinine	GCST90199644	20:32653904-33537782	0.23965742008781	0.459057973407481	0.601626107050281
MR-PCA	creatinine	HMDB0000562	theobromine	HMDB0002825	met-d-Creatinine	GCST90199644	22:38345240-38845240	-0.833777430229613	0.515838192588679	0.106017670369668
MR-PCA	1-methylxanthine	HMDB0010738	urea	HMDB0000294	GCST90199763	GCST90200417	8:18005709-18505709	0.0479648047129363	0.0537207816839216	0.371935464438932
MR-PCA	1-methylxanthine	HMDB0010738	urea	HMDB0000294	GCST90199763	GCST90200417	15:74275585-74775585	-0.270654244216668	0.0933018332390567	0.003721567965519
MR-PCA	1-methylxanthine	HMDB0010738	urea	HMDB0000294	GCST90199763	GCST90200417	15:74777880-75599999	-0.345731508634054	0.093560464739866	0.0002196501921229
MR-PCA	5-acetylamino-6-formylamino-3-methyluracil	HMDB0011105	glycerol 3-phosphate	HMDB0000126	GCST90200680	GCST90199638	8:17743764-18765840	0.0119119112907956	0.0245153461222047	0.627040827308662
MR-PCA	paraxanthine	HMDB0001860	n-formylanthranilic acid	HMDB0004089	GCST90199654	GCST90199960	19:41091229-41591229	0.249880265175816	0.0954306313413154	0.0088330429174078
MR-PCA	hypotaurine	HMDB0000965	uridine	HMDB0000296	GCST90200379	M00606	4:138793652-139293652	-0.162453905034347	0.1433085078931	0.256964187199539
MR-PCA	glycine	HMDB0000123	glycine	HMDB0000123	M32338	met-d-Gly	2:211289363-212090389	1.0467486570516	0.0136589511755183	0.0
MR-PCA	3-(4-hydroxyphenyl)lactate	HMDB0000755	serotonin (5ht)	HMDB0000259	GCST90200371	M02342	6:111301079-111801079	-0.0476514439235572	0.173450484167448	0.783526372475053
MR-PCA	3-(4-hydroxyphenyl)lactate	HMDB0000755	serotonin (5ht)	HMDB0000259	GCST90200371	M02342	17:79941425-80441425	-0.0576903486691721	0.127142873670662	0.650012909308609
MR-PCA	pantothenate	HMDB0000210	3-hydroxybutyrate (bhba)	HMDB0000011	M01508	GCST90200367	2:27200724-27700724	-0.174915246795417	0.154306169815326	0.256979309483578
MR-PCA	paraxanthine	HMDB0001860	aspartate	HMDB0000191	GCST90199654	GCST90200370	19:41091229-41591229	0.157980077903879	0.0911879155634885	0.0831904021136529
MR-PCA	creatine	HMDB0000064	4-methyl-2-oxopentanoate	HMDB0000695	GCST90200323	GCST90199655	2:211290507-211790507	0.145200872156082	0.0731609465568398	0.0471803824745161
MR-PCA	creatine	HMDB0000064	4-methyl-2-oxopentanoate	HMDB0000695	GCST90200323	GCST90199655	15:45404327-45904327	0.296783963328983	0.113592046552967	0.0089825434543284
MR-PCA	uridine	HMDB0000296	3-ureidopropionate	HMDB0000026	GCST90200407	GCST90200283	1:20666238-21166238	0.0036291319934304	0.102726904811254	0.97181822831344
MR-PCA	uridine	HMDB0000296	3-ureidopropionate	HMDB0000026	GCST90200407	GCST90200283	7:47877194-48377194	-0.0707251862907823	0.121934289038533	0.561896374702816
MR-PCA	uridine	HMDB0000296	3-ureidopropionate	HMDB0000026	GCST90200407	GCST90200283	22:50686035-51186035	-0.22498804437678	0.0930817724958864	0.0156446759036357
MR-PCA	serine	HMDB0000187	alanine	HMDB0000161	M32315	met-d-Ala	1:119966025-120466025	-0.0902751562969788	0.0218980742725149	3.7475696281341e-05
MR-PCA	serine	HMDB0000187	alanine	HMDB0000161	M32315	met-d-Ala	2:211323559-211823559	-0.16836051862943	0.0298063593231365	1.61876023800384e-08
MR-PCA	serine	HMDB0000187	alanine	HMDB0000161	M32315	met-d-Ala	7:55822010-56322010	-0.146020192668346	0.0333977190369177	1.23022950603168e-05
MR-PCA	spermidine	HMDB0001257	aspartate	HMDB0000191	GCST90200423	bioa_004	1:247789451-248289451	0.050795275444419	0.0652368546702137	0.436198575202593
MR-PCA	serine	HMDB0000187	1,7-dimethylurate	HMDB0011103	bioa_018	M34400	1:11610843-12110843	-0.0489313481389555	0.334029462841714	0.883536067377571
MR-PCA	serine	HMDB0000187	1,7-dimethylurate	HMDB0011103	bioa_018	M34400	1:119427250-120522606	-0.0461789712665722	0.0997633882227236	0.643446833566229
MR-PCA	serine	HMDB0000187	1,7-dimethylurate	HMDB0011103	bioa_018	M34400	2:27480940-27980940	0.0157795912478822	0.234930444554236	0.94644869470053
MR-PCA	serine	HMDB0000187	1,7-dimethylurate	HMDB0011103	bioa_018	M34400	2:211315692-212076215	-0.276154296105771	0.180972222394021	0.12702268410924
MR-PCA	serine	HMDB0000187	1,7-dimethylurate	HMDB0011103	bioa_018	M34400	3:125660381-126160381	-0.279672870885198	0.246586472162377	0.256720027994656
MR-PCA	serine	HMDB0000187	1,7-dimethylurate	HMDB0011103	bioa_018	M34400	7:55551853-56922308	-0.212742861501766	0.131036615637923	0.104474550255495
MR-PCA	serine	HMDB0000187	1,7-dimethylurate	HMDB0011103	bioa_018	M34400	8:126232621-126732621	1.3072447648186	0.947541604219843	0.167704516039905
MR-PCA	serine	HMDB0000187	1,7-dimethylurate	HMDB0011103	bioa_018	M34400	10:65065800-65565800	-0.340259368409659	0.3764226095998	0.36603297266756
MR-PCA	histidine	HMDB0000177	phenylalanine	HMDB0000159	met-d-His	M00064	1:168963261-169463261	-0.0288664295670975	0.616793868313688	0.962672013270517
MR-PCA	histidine	HMDB0000177	phenylalanine	HMDB0000159	met-d-His	M00064	2:27491237-27991237	0.0691387734923499	0.475547898768997	0.88440484477118
MR-PCA	histidine	HMDB0000177	phenylalanine	HMDB0000159	met-d-His	M00064	2:211290507-212074453	0.508021959749626	0.338359033712614	0.133244718695166
MR-PCA	histidine	HMDB0000177	phenylalanine	HMDB0000159	met-d-His	M00064	3:148408762-149190142	0.0009134963844447	0.294912860383931	0.997528546245746
MR-PCA	histidine	HMDB0000177	phenylalanine	HMDB0000159	met-d-His	M00064	8:145389726-145889726	0.461469953712478	0.552166989142035	0.403299236511167
MR-PCA	histidine	HMDB0000177	phenylalanine	HMDB0000159	met-d-His	M00064	12:46932531-47432531	0.91219310608095	0.641667579287843	0.15514309495551
MR-PCA	histidine	HMDB0000177	phenylalanine	HMDB0000159	met-d-His	M00064	12:56610020-57110020	0.362392365522999	0.370822027838139	0.328436672434759
MR-PCA	histidine	HMDB0000177	phenylalanine	HMDB0000159	met-d-His	M00064	12:95659569-96755187	-0.193696211205473	0.168189895397935	0.249464148574461
MR-PCA	histidine	HMDB0000177	phenylalanine	HMDB0000159	met-d-His	M00064	14:21241151-21765620	0.107945282078441	0.319909320095761	0.735796824614786
MR-PCA	histidine	HMDB0000177	phenylalanine	HMDB0000159	met-d-His	M00064	14:94599201-95099201	-0.0892670983483675	0.524289896518866	0.864803416523823
MR-PCA	histidine	HMDB0000177	phenylalanine	HMDB0000159	met-d-His	M00064	15:43028726-45092210	0.895753805234578	0.517094406982745	0.0832232028833964
MR-PCA	histidine	HMDB0000177	phenylalanine	HMDB0000159	met-d-His	M00064	20:38915692-39415692	0.0787531101093402	0.594434650767374	0.894601437919663
MR-PCA	n-acetylornithine	HMDB0003357	acetylphosphate	HMDB0001494	M15630	M15488	2:73124156-74349562	0.0282002369503461	0.0250223803608264	0.25974223963504
MR-PCA	tryptophan	HMDB0000929	asparagine	HMDB0000168	bioa_020	bioa_003	2:27480940-27980940	-1.23960156123496	0.177539488726409	2.90763893222127e-12
MR-PCA	tryptophan	HMDB0000929	asparagine	HMDB0000168	bioa_020	bioa_003	4:156560755-157060755	-0.08267898861301	0.0724942772840196	0.254082272142491
MR-PCA	tryptophan	HMDB0000929	asparagine	HMDB0000168	bioa_020	bioa_003	6:111336667-112095774	0.118827643184715	0.0901111858194242	0.187276766582465
MR-PCA	isoursodeoxycholate	HMDB0000686	serine	HMDB0000187	GCST90199892	GCST90200415	5:35715970-36215970	-0.185980987703306	0.12199378121389	0.127380852689436
MR-PCA	2-aminobutyrate	HMDB0000452	isoursodeoxycholate	HMDB0000686	M32348	GCST90199892	2:64958074-65458074	0.0329894402078306	0.0961408906889675	0.731495839918162
MR-PCA	2-aminobutyrate	HMDB0000452	isoursodeoxycholate	HMDB0000686	M32348	GCST90199892	4:88993818-89493818	0.0380456868250856	0.131655938256723	0.772598113732053
MR-PCA	citrate	HMDB0000094	ornithine	HMDB0000214	GCST90200304	M01493	5:14503745-15117020	-0.0061339592730328	0.12135233751991	0.959686741803461
MR-PCA	citrate	HMDB0000094	ornithine	HMDB0000214	GCST90200304	M01493	17:6357018-6961881	-0.0020279773500618	0.0761230000894831	0.978746233939647
MR-PCA	citrate	HMDB0000094	ornithine	HMDB0000214	GCST90200304	M01493	22:19003274-19503274	-0.0507120221741374	0.113493164666594	0.654998626920872
MR-PCA	citrulline	HMDB0000904	bilirubin (z,z)	HMDB0000054	GCST90200403	GCST90200704	2:211084708-211584708	-0.108022627232173	0.0956209433976806	0.258604211230237
MR-PCA	citrulline	HMDB0000904	bilirubin (z,z)	HMDB0000054	GCST90200403	GCST90200704	9:133044244-133573675	0.145117571081183	0.0921941796564962	0.11547758910177
MR-PCA	histidine	HMDB0000177	dehydroepiandrosterone sulfate (dhea-s)	HMDB0001032	bioa_009	GCST90199673	2:27492603-27992603	0.182078755979006	0.509960976842729	0.721058500979229
MR-PCA	histidine	HMDB0000177	dehydroepiandrosterone sulfate (dhea-s)	HMDB0001032	bioa_009	GCST90199673	2:211331245-211831245	-0.111737468040725	0.318424498465083	0.725657925268122
MR-PCA	histidine	HMDB0000177	dehydroepiandrosterone sulfate (dhea-s)	HMDB0001032	bioa_009	GCST90199673	3:186208322-186708322	0.179411527983234	0.294760817036493	0.542744407069962
MR-PCA	histidine	HMDB0000177	dehydroepiandrosterone sulfate (dhea-s)	HMDB0001032	bioa_009	GCST90199673	4:186893802-187393802	0.54145763463988	0.23525111172538	0.0213568581724365
MR-PCA	histidine	HMDB0000177	dehydroepiandrosterone sulfate (dhea-s)	HMDB0001032	bioa_009	GCST90199673	12:56615040-57115040	-0.232743192135206	0.426933240778198	0.585649493366567
MR-PCA	histidine	HMDB0000177	dehydroepiandrosterone sulfate (dhea-s)	HMDB0001032	bioa_009	GCST90199673	12:96083535-96730076	0.106258897276779	0.15081327366463	0.481076267645712
MR-PCA	histidine	HMDB0000177	dehydroepiandrosterone sulfate (dhea-s)	HMDB0001032	bioa_009	GCST90199673	14:21229605-21729605	-0.300674678255668	0.317795228558713	0.344083762526964
MR-PCA	histidine	HMDB0000177	dehydroepiandrosterone sulfate (dhea-s)	HMDB0001032	bioa_009	GCST90199673	15:58473939-58973939	-0.891280975758074	0.345495123289306	0.0098880207160742
MR-PCA	orotidine	HMDB0000788	4-methyl-2-oxopentanoate	HMDB0000695	GCST90200681	GCST90199655	3:124271035-124771035	-0.128950955383467	0.131941001004859	0.328401841253892
MR-PCA	orotidine	HMDB0000788	4-methyl-2-oxopentanoate	HMDB0000695	GCST90200681	GCST90199655	16:20142332-20642332	0.133861667759509	0.109935207429537	0.223360247450692
MR-PCA	orotidine	HMDB0000788	4-methyl-2-oxopentanoate	HMDB0000695	GCST90200681	GCST90199655	17:72554076-74203469	-0.0255046528206934	0.0264309803099739	0.334568370800221
MR-PCA	tryptophan	HMDB0000929	arachidonate (20:4n6)	HMDB0001043	GCST90200441	GCST90200358	4:156527528-157027528	-0.145122631948785	0.09013460195114	0.107383511783717
MR-PCA	tryptophan	HMDB0000929	arachidonate (20:4n6)	HMDB0001043	GCST90200441	GCST90200358	6:111301079-112053797	-0.0451739928741023	0.0979598625353858	0.644692439394631
MR-PCA	phosphate	HMDB0001429	oleamide	HMDB0002117	GCST90200393	M32458	1:21570042-22070042	-0.0317961928540364	0.11139867986147	0.775317011702948
MR-PCA	orotate	HMDB0000226	tryptophan	HMDB0000929	GCST90200392	GCST90200441	3:123305909-124961335	-0.0073077384437822	0.0317347554206761	0.817877653866415
MR-PCA	orotate	HMDB0000226	tryptophan	HMDB0000929	GCST90200392	GCST90200441	7:32831514-33590783	0.100596125562087	0.0464950817422439	0.0304961078131425
MR-PCA	kynurenine	HMDB0000684	heme	HMDB0003178	GCST90199636	M32593	8:39554593-40054593	0.0663347145400891	0.181956523657481	0.715437234567722
MR-PCA	kynurenine	HMDB0000684	heme	HMDB0003178	GCST90199636	M32593	12:111809557-113090766	0.198191936459356	0.15994353660546	0.215294807590954
MR-PCA	kynurenine	HMDB0000684	heme	HMDB0003178	GCST90199636	M32593	16:87568373-88128072	0.0331030349454418	0.0815714621167412	0.68487752704737
MR-PCA	flavin adenine dinucleotide (fad)	HMDB0001248	valine	HMDB0000883	GCST90200376	GCST90200442	2:69949756-70738470	-0.0004716416199063	0.0428486831232318	0.991217747184433
MR-PCA	alpha-ketoglutaramate*	HMDB0001552	arginine	HMDB0000517	GCST90199885	M01638	3:99879368-100379368	0.000793151076777	0.0805216762125683	0.992140839649641
MR-PCA	caffeine	HMDB0001847	theobromine	HMDB0002825	M00569	GCST90199644	7:17037106-17537106	0.17329386453858	0.127171161765114	0.172982724642808
MR-PCA	caffeine	HMDB0001847	theobromine	HMDB0002825	M00569	GCST90199644	15:74777880-75277880	0.201181133842224	0.141001902057425	0.153638328260483
MR-PCA	betaine	HMDB0000043	alanine	HMDB0000161	GCST90200425	M32339	2:211290507-211790507	0.218367577280213	0.13326003779697	0.101284583499954
MR-PCA	betaine	HMDB0000043	alanine	HMDB0000161	GCST90200425	M32339	5:78081434-78907016	-0.0425792262455688	0.0641233716411217	0.506677260948108
MR-PCA	betaine	HMDB0000043	alanine	HMDB0000161	GCST90200425	M32339	6:160264283-160825366	-0.0084502885643833	0.102517533043361	0.934306577730688
MR-PCA	betaine	HMDB0000043	alanine	HMDB0000161	GCST90200425	M32339	12:68601-568601	-0.0018827807359708	0.101679745916459	0.985226597237576
MR-PCA	3-methyl-2-oxobutyrate	HMDB0000019	spermidine	HMDB0001257	M21047	bioa_033	4:88976422-89476422	0.264829481774545	0.094682228837005	0.0051573990126006
MR-PCA	alpha-aminoadipic acid	HMDB0000510	eicosapentaenoate (epa; 20:5n3)	HMDB0001999	bioa_025	GCST90200349	3:2996317-3496317	-0.0550534078205957	0.107464582448419	0.608445608810423
MR-PCA	alpha-aminoadipic acid	HMDB0000510	eicosapentaenoate (epa; 20:5n3)	HMDB0001999	bioa_025	GCST90200349	5:36380209-36880209	0.0742813456412689	0.105246924506647	0.480323949399748
MR-PCA	tyrosine	HMDB0000158	valine	HMDB0000883	bioa_021	met-d-Val	4:99820973-100320973	-0.243870780053596	0.145424565481084	0.0935508409061682
MR-PCA	tyrosine	HMDB0000158	valine	HMDB0000883	bioa_021	met-d-Val	4:148735862-149235862	-0.145645185798654	0.125403517535682	0.245474275559108
MR-PCA	tyrosine	HMDB0000158	valine	HMDB0000883	bioa_021	met-d-Val	6:111242119-112017012	-0.116072981916633	0.034908925813935	0.0008841123507112
MR-PCA	tyrosine	HMDB0000158	valine	HMDB0000883	bioa_021	met-d-Val	6:112114361-112614361	0.0157648261593796	0.102027116576698	0.877202863974607
MR-PCA	tyrosine	HMDB0000158	valine	HMDB0000883	bioa_021	met-d-Val	7:27926305-28426305	0.0770900708081413	0.120573727221713	0.522588480701561
MR-PCA	tyrosine	HMDB0000158	valine	HMDB0000883	bioa_021	met-d-Val	8:8933358-9433358	0.0096347283336573	0.130649936951105	0.941213603662631
MR-PCA	tyrosine	HMDB0000158	valine	HMDB0000883	bioa_021	met-d-Val	10:64816186-65575478	-0.435676801931504	0.139702523343672	0.0018171020464101
MR-PCA	tyrosine	HMDB0000158	valine	HMDB0000883	bioa_021	met-d-Val	11:61310081-61810081	0.297073142442318	0.121725488288366	0.0146662493256123
MR-PCA	tyrosine	HMDB0000158	valine	HMDB0000883	bioa_021	met-d-Val	12:20701307-21201307	0.0095219810165654	0.135212725364354	0.943857601885827
MR-PCA	tyrosine	HMDB0000158	valine	HMDB0000883	bioa_021	met-d-Val	12:46678393-47435518	0.325476604724005	0.0942018140068504	0.0005500905498078
MR-PCA	tyrosine	HMDB0000158	valine	HMDB0000883	bioa_021	met-d-Val	12:56615040-57115040	0.741653530638785	0.0902045457881922	2.0028981312011291e-16
MR-PCA	tyrosine	HMDB0000158	valine	HMDB0000883	bioa_021	met-d-Val	12:57594049-58094049	-0.21705774186544	0.134238670603754	0.105888232478522
MR-PCA	tyrosine	HMDB0000158	valine	HMDB0000883	bioa_021	met-d-Val	12:59727701-60227701	0.311007121306435	0.11391640786952	0.0063308480471341
MR-PCA	tyrosine	HMDB0000158	valine	HMDB0000883	bioa_021	met-d-Val	12:120845172-121674861	0.192824739543253	0.0958405206263528	0.0442269634840207
MR-PCA	tyrosine	HMDB0000158	valine	HMDB0000883	bioa_021	met-d-Val	12:122092964-122592964	0.120001999105126	0.11769554590982	0.307919734878446
MR-PCA	tyrosine	HMDB0000158	valine	HMDB0000883	bioa_021	met-d-Val	15:60649639-61149639	-0.640463078663641	0.134724223279773	1.99547394042979e-06
MR-PCA	tyrosine	HMDB0000158	valine	HMDB0000883	bioa_021	met-d-Val	16:71153235-72438683	-0.0698628396393447	0.0528975551283846	0.186594865004963
MR-PCA	1-(1-enyl-stearoyl)-2-arachidonoyl-gpe (p-18:0/20:4)*	HMDB0005779	dihydroorotate	HMDB03349	GCST90200058	GCST90200444	11:61307803-62000560	-0.0242043272362509	0.0559921199335133	0.66553722528401
MR-PCA	1-(1-enyl-stearoyl)-2-arachidonoyl-gpe (p-18:0/20:4)*	HMDB0005779	dihydroorotate	HMDB03349	GCST90200058	GCST90200444	19:45162079-45662079	-0.0625406273396205	0.0859232170930293	0.466695340022159
MR-PCA	1-(1-enyl-stearoyl)-2-arachidonoyl-gpe (p-18:0/20:4)*	HMDB0005779	dihydroorotate	HMDB03349	GCST90200058	GCST90200444	19:55491205-55991205	-0.213790930727107	0.0856169570162557	0.0125226726474212
MR-PCA	glutamine	HMDB0000641	eicosapentaenoate (epa; 20:5n3)	HMDB0001999	bioa_006	M18467	2:27200724-28253174	-0.243958875316018	0.28203229498379	0.387036959149356
MR-PCA	glutamine	HMDB0000641	eicosapentaenoate (epa; 20:5n3)	HMDB0001999	bioa_006	M18467	2:191299636-192089976	-0.0819969455903333	0.328938804592427	0.803146363204924
MR-PCA	glutamine	HMDB0000641	eicosapentaenoate (epa; 20:5n3)	HMDB0001999	bioa_006	M18467	6:20469561-20969561	0.624291115814936	0.542942619911604	0.250214349296089
MR-PCA	glutamine	HMDB0000641	eicosapentaenoate (epa; 20:5n3)	HMDB0001999	bioa_006	M18467	7:72732874-73232874	-0.0644184709007768	0.428806813113657	0.880585322704128
MR-PCA	glutamine	HMDB0000641	eicosapentaenoate (epa; 20:5n3)	HMDB0001999	bioa_006	M18467	8:17122121-17622121	0.193706161021092	0.377253835997198	0.60762697714998
MR-PCA	glutamine	HMDB0000641	eicosapentaenoate (epa; 20:5n3)	HMDB0001999	bioa_006	M18467	8:134082558-134582558	0.665269823378755	0.417074883778941	0.110693265559044
MR-PCA	glutamine	HMDB0000641	eicosapentaenoate (epa; 20:5n3)	HMDB0001999	bioa_006	M18467	9:4032942-4532942	0.0240700483649424	0.421381966891424	0.954448261759487
MR-PCA	glutamine	HMDB0000641	eicosapentaenoate (epa; 20:5n3)	HMDB0001999	bioa_006	M18467	10:64798306-65565800	1.49551899601791	0.630572676285857	0.0177072375548293
MR-PCA	glutamine	HMDB0000641	eicosapentaenoate (epa; 20:5n3)	HMDB0001999	bioa_006	M18467	10:99109412-99609412	-0.225421683800059	0.254932095977356	0.376565553533683
MR-PCA	glutamine	HMDB0000641	eicosapentaenoate (epa; 20:5n3)	HMDB0001999	bioa_006	M18467	11:8003049-8503049	0.0695142469597926	0.352489568874266	0.843663695851263
MR-PCA	glutamine	HMDB0000641	eicosapentaenoate (epa; 20:5n3)	HMDB0001999	bioa_006	M18467	12:46679007-47711183	0.413132837758179	0.231165092277883	0.0739089542039741
MR-PCA	glutamine	HMDB0000641	eicosapentaenoate (epa; 20:5n3)	HMDB0001999	bioa_006	M18467	12:56615040-57375879	-0.0120048702352645	0.0961449838276285	0.90063267678982
MR-PCA	glutamine	HMDB0000641	eicosapentaenoate (epa; 20:5n3)	HMDB0001999	bioa_006	M18467	12:59344212-60165849	0.159116359735105	0.350109969661036	0.649486711923406
MR-PCA	glutamine	HMDB0000641	eicosapentaenoate (epa; 20:5n3)	HMDB0001999	bioa_006	M18467	14:100594368-101094368	0.126359253834223	0.563949809950073	0.82270970674749
MR-PCA	glutamine	HMDB0000641	eicosapentaenoate (epa; 20:5n3)	HMDB0001999	bioa_006	M18467	15:58477325-58977325	-0.0449703750954412	0.411355902793867	0.912946856510474
MR-PCA	4-acetamidobutanoate	HMDB0003681	citrate	HMDB0000094	M01558	met-d-Citrate	8:18010431-18510431	-0.0043571670246604	0.0158427118872108	0.783295809972904
MR-PCA	4-acetamidobutanoate	HMDB0003681	citrate	HMDB0000094	M01558	met-d-Citrate	18:22536478-23036478	-0.0101129856501003	0.0403506789115078	0.80210219735815
MR-PCA	eicosapentaenoate (epa; 20:5n3)	HMDB0001999	cystathionine	HMDB0000099	M18467	GCST90200383	11:61330635-61830635	-0.13057511394874	0.0940136836845929	0.164864749928967
MR-PCA	creatine	HMDB0000064	3-hydroxybutyrate (bhba)	HMDB0000011	GCST90200323	GCST90200367	2:211290507-211790507	0.164526725897155	0.072995555000328	0.0242006973437137
MR-PCA	creatine	HMDB0000064	3-hydroxybutyrate (bhba)	HMDB0000011	GCST90200323	GCST90200367	15:45404327-45904327	-0.0561471284144531	0.11334317639865	0.620336980140311
MR-PCA	arginine	HMDB0000517	acetone	HMDB0001659	bioa_002	met-d-Acetone	2:24182937-24682937	-0.103202861934283	0.0851707594746124	0.225620707894775
MR-PCA	arginine	HMDB0000517	acetone	HMDB0001659	bioa_002	met-d-Acetone	2:211333022-211833022	-0.132133654799875	0.0545872193719678	0.0154950483174984
MR-PCA	arginine	HMDB0000517	acetone	HMDB0001659	bioa_002	met-d-Acetone	2:219037276-219788019	-0.117864588390331	0.0736806848805639	0.109672391256626
MR-PCA	arginine	HMDB0000517	acetone	HMDB0001659	bioa_002	met-d-Acetone	4:144583533-145083533	-0.0682998968047767	0.0611848892387155	0.264299301975659
MR-PCA	arginine	HMDB0000517	acetone	HMDB0001659	bioa_002	met-d-Acetone	5:177386199-177886199	0.0722039085218672	0.0635146783079751	0.255619123763492
MR-PCA	arginine	HMDB0000517	acetone	HMDB0001659	bioa_002	met-d-Acetone	6:131339506-132265729	-0.000898185165028	0.0360692686970751	0.980133392111743
MR-PCA	arginine	HMDB0000517	acetone	HMDB0001659	bioa_002	met-d-Acetone	6:135177817-135677817	0.266822006560192	0.0802275714600795	0.0008816063439569
MR-PCA	arginine	HMDB0000517	acetone	HMDB0001659	bioa_002	met-d-Acetone	6:139590693-140090693	-0.0116476703774565	0.0632922619146567	0.853989977038681
MR-PCA	arginine	HMDB0000517	acetone	HMDB0001659	bioa_002	met-d-Acetone	10:99898951-100398951	0.0212897439165311	0.0906228127958305	0.814265406894591
MR-PCA	arginine	HMDB0000517	acetone	HMDB0001659	bioa_002	met-d-Acetone	12:46680313-47435518	0.0432984704457069	0.0700800920502834	0.536679059961344
MR-PCA	arginine	HMDB0000517	acetone	HMDB0001659	bioa_002	met-d-Acetone	16:68076200-68576200	0.191034004113641	0.0763664561265519	0.0123653286529712
MR-PCA	arginine	HMDB0000517	acetone	HMDB0001659	bioa_002	met-d-Acetone	19:12757458-13257458	0.0105456651520235	0.044299076574282	0.811837587507139
MR-PCA	pantothenate	HMDB0000210	phosphoethanolamine	HMDB0000224	GCST90200279	GCST90200281	1:199230515-199730515	0.200636068837861	0.106132797453678	0.0587011736898243
MR-PCA	n-formylanthranilic acid	HMDB0004089	creatinine	HMDB0000562	GCST90199960	GCST90200366	2:143548189-144048189	-0.105888036298733	0.100452777033427	0.291833654352019
MR-PCA	n-formylanthranilic acid	HMDB0004089	creatinine	HMDB0000562	GCST90199960	GCST90200366	17:75643177-76448530	0.0380217639582517	0.0312840276444501	0.224223843626972
MR-PCA	stearoyl sphingomyelin (d18:1/18:0)	HMDB0001348	1-stearoyl-2-oleoyl-gps (18:0/18:1)	HMDB0010163	GCST90200335	GCST90199652	8:113373776-113873776	0.191745097651972	0.112629158530881	0.0886717312180129
MR-PCA	stearoyl sphingomyelin (d18:1/18:0)	HMDB0001348	1-stearoyl-2-oleoyl-gps (18:0/18:1)	HMDB0010163	GCST90200335	GCST90199652	11:61368608-61868608	-0.066625240909705	0.123505572766698	0.589575496648673
MR-PCA	stearoyl sphingomyelin (d18:1/18:0)	HMDB0001348	1-stearoyl-2-oleoyl-gps (18:0/18:1)	HMDB0010163	GCST90200335	GCST90199652	14:63982386-64482386	0.0884126516256354	0.103087432157472	0.391087281679026
MR-PCA	stearoyl sphingomyelin (d18:1/18:0)	HMDB0001348	1-stearoyl-2-oleoyl-gps (18:0/18:1)	HMDB0010163	GCST90200335	GCST90199652	19:8013648-8513648	-0.0413798385051175	0.0573458957332625	0.470550732975413
MR-PCA	stearoyl sphingomyelin (d18:1/18:0)	HMDB0001348	1-stearoyl-2-oleoyl-gps (18:0/18:1)	HMDB0010163	GCST90200335	GCST90199652	19:45165640-45665640	-0.133461487379052	0.0905626776213499	0.140564556032111
MR-PCA	asparagine	HMDB0000168	s-1-pyrroline-5-carboxylate	HMDB0001301	GCST90200452	GCST90200381	2:211293055-211793055	0.45242073699898	0.122551324358329	0.0002227743319587
MR-PCA	asparagine	HMDB0000168	s-1-pyrroline-5-carboxylate	HMDB0001301	GCST90200452	GCST90200381	7:97139584-97639584	0.371531658258387	0.111465038129722	0.0008586318934625
MR-PCA	asparagine	HMDB0000168	s-1-pyrroline-5-carboxylate	HMDB0001301	GCST90200452	GCST90200381	11:61850353-62350353	-0.0605494739437011	0.100791356142671	0.548012679191985
MR-PCA	asparagine	HMDB0000168	s-1-pyrroline-5-carboxylate	HMDB0001301	GCST90200452	GCST90200381	14:103842789-104825326	0.0091645301268891	0.0377796257715106	0.808331832159673
MR-PCA	cholesterol	HMDB0000067	3-hydroxybutyrate (bhba)	HMDB0000011	M00063	met-d-bOHbutyrate	1:109571511-110071511	0.0797594833659061	0.0388553798351711	0.040099071697611
MR-PCA	cortisol	HMDB0000063	glutamine	HMDB0000641	GCST90200378	M00053	14:94554700-95054700	-0.104283840840853	0.153779914534205	0.497684870270375
MR-PCA	thyroxine	HMDB0000248	valine	HMDB0000883	GCST90200293	M01649	2:234397317-234897317	-0.102394091620576	0.158478986564886	0.51821125122741
MR-PCA	n-acetyl-aspartyl-glutamate (naag)	HMDB0001067	threonine	HMDB0000167	GCST90200684	M01284	11:45663099-50986366	0.0176257594372088	0.0276886858471389	0.524405614195232
MR-PCA	n-acetyl-aspartyl-glutamate (naag)	HMDB0001067	threonine	HMDB0000167	GCST90200684	M01284	11:54602007-58367668	-0.0302013197617919	0.0440696250409788	0.493148823529301
MR-PCA	spermidine	HMDB0001257	docosahexaenoate (dha; 22:6n3)	HMDB0002183	GCST90200423	M19323	1:247789451-248289451	0.104509673311368	0.13330868516531	0.433059195272118
MR-PCA	tryptophan	HMDB0000929	phosphoethanolamine	HMDB0000224	M00054	GCST90200281	3:189559163-190059163	-0.18827286761189	0.159668752669775	0.238339803465874
MR-PCA	tryptophan	HMDB0000929	phosphoethanolamine	HMDB0000224	M00054	GCST90200281	5:153760041-154260041	0.407153823710089	0.142798675311735	0.004354857821706
MR-PCA	tryptophan	HMDB0000929	phosphoethanolamine	HMDB0000224	M00054	GCST90200281	6:111281159-111781159	0.145715800005041	0.142730127109102	0.307293143923988
MR-PCA	tryptophan	HMDB0000929	phosphoethanolamine	HMDB0000224	M00054	GCST90200281	6:125293311-125793311	0.171660990580392	0.167463329731597	0.305331976414178
MR-PCA	tryptophan	HMDB0000929	phosphoethanolamine	HMDB0000224	M00054	GCST90200281	7:14057409-14557409	-0.0580091215727436	0.0978616388574562	0.553337290411386
MR-PCA	tryptophan	HMDB0000929	phosphoethanolamine	HMDB0000224	M00054	GCST90200281	11:116404435-116904435	-0.23723824372915	0.117237858335839	0.0430150901102748
MR-PCA	tryptophan	HMDB0000929	phosphoethanolamine	HMDB0000224	M00054	GCST90200281	16:53794515-54294515	-0.0995910647495865	0.169840951167962	0.557621258093582
MR-PCA	cystathionine	HMDB0000099	pyruvate	HMDB0000243	GCST90200383	met-d-Pyruvate	1:70631670-71131670	0.0269412917777497	0.0207374786268555	0.193889206879903
MR-PCA	cystathionine	HMDB0000099	pyruvate	HMDB0000243	GCST90200383	met-d-Pyruvate	19:33152807-33652807	0.0446902792984405	0.0344995334561584	0.195186439002956
MR-PCA	methionine	HMDB0000696	sulfate*	HMDB01448	bioa_013	GCST90199896	5:89993899-90493899	-0.454130616335781	0.228769787168862	0.0471334869269833
MR-PCA	methionine	HMDB0000696	sulfate*	HMDB01448	bioa_013	GCST90199896	12:46900176-47464292	0.288437404912631	0.198824270382564	0.146859161882006
MR-PCA	methionine	HMDB0000696	sulfate*	HMDB01448	bioa_013	GCST90199896	12:56615040-57115040	0.124637894003334	0.321017455724506	0.697824426727166
MR-PCA	glycochenodeoxycholate	HMDB0000637	glutamate	HMDB0000148	M32346	bioa_007	6:156877825-157377825	0.0139433245185898	0.0781353385753214	0.858368847889234
MR-PCA	hypotaurine	HMDB0000965	cysteinylglycine	HMDB0000078	GCST90200379	GCST90200364	4:138793652-139293652	0.0957298436717395	0.112324304203358	0.394068160734334
MR-PCA	hypotaurine	HMDB0000965	cysteinylglycine	HMDB0000078	GCST90200379	GCST90200364	5:114821656-115321656	0.10278987891791	0.0952663398266597	0.280599434496286
MR-PCA	hypotaurine	HMDB0000965	cysteinylglycine	HMDB0000078	GCST90200379	GCST90200364	19:47031255-47531255	0.224517916039946	0.114786134259656	0.0504690156206341
MR-PCA	sphingosine	HMDB0000252	glycerol 3-phosphate	HMDB0000126	GCST90200385	GCST90199638	3:56598999-57098999	-0.0595212900713294	0.0872395989062063	0.495065855447707
MR-PCA	cytidine	HMDB0000089	isoleucine	HMDB0000172	GCST90200429	GCST90200399	15:85255020-85755020	-0.0010848947737133	0.0886972071614208	0.990240964352365
MR-PCA	orotidine	HMDB0000788	threonine	HMDB0000167	GCST90200681	bioa_019	3:124271035-124771035	0.0230927598426688	0.0780037818255062	0.767194440583511
MR-PCA	orotidine	HMDB0000788	threonine	HMDB0000167	GCST90200681	bioa_019	17:72554076-74203469	0.0197826247317693	0.0210476637888608	0.347270672232143
MR-PCA	myo-inositol	HMDB0000211	sarcosine	HMDB0000271	M19934	GCST90200291	16:24681798-25181798	-0.01191916662712	0.111727112683709	0.915042010088736
MR-PCA	myo-inositol	HMDB0000211	sarcosine	HMDB0000271	M19934	GCST90200291	19:18368867-18868867	0.237186711289828	0.131955888391145	0.0722610839969585
MR-PCA	glutamine	HMDB0000641	glycerophosphorylcholine (gpc)	HMDB0000086	GCST90200419	GCST90199629	12:56335248-57115338	-0.0485856350661454	0.0663971614145248	0.464325657157284
MR-PCA	3-aminoisobutyrate	HMDB0002166	hydroxy-n6,n6,n6-trimethyllysine*	HMDB01422	GCST90200310	GCST90200240	3:66115384-66615384	0.120208469259025	0.154718778575637	0.437189359930595
MR-PCA	3-aminoisobutyrate	HMDB0002166	hydroxy-n6,n6,n6-trimethyllysine*	HMDB01422	GCST90200310	GCST90200240	5:34511619-35593952	-0.0083605209570218	0.0265874110913953	0.753176157316661
MR-PCA	3-aminoisobutyrate	HMDB0002166	hydroxy-n6,n6,n6-trimethyllysine*	HMDB01422	GCST90200310	GCST90200240	5:35822024-36322024	-0.0465778404550696	0.0860694402378072	0.58839328416489
MR-PCA	3-aminoisobutyrate	HMDB0002166	hydroxy-n6,n6,n6-trimethyllysine*	HMDB01422	GCST90200310	GCST90200240	12:89320-602261	0.0225419728706631	0.0707201546501964	0.749916915692134
MR-PCA	citrulline	HMDB0000904	ornithine	HMDB0000214	M02132	M01493	10:97115163-97871266	0.280542737742086	0.131245941894329	0.0325545372081866
MR-PCA	histidine	HMDB0000177	n-acetylglucosaminylasparagine	HMDB0000489	M00059	GCST90200316	4:9731889-10602550	0.22194931555901	0.129027492393926	0.0854014121843118
MR-PCA	lactate	HMDB0000190	dihydroorotate	HMDB03349	met-d-Lactate	GCST90200444	2:27348097-28101918	-0.126612196312292	0.418981749399292	0.762507042363836
MR-PCA	lactate	HMDB0000190	dihydroorotate	HMDB03349	met-d-Lactate	GCST90200444	6:135171067-135671067	-0.0369685782513531	0.397398546794113	0.925882543856345
MR-PCA	lactate	HMDB0000190	dihydroorotate	HMDB03349	met-d-Lactate	GCST90200444	8:106333124-106833124	0.149707048021058	0.517743704260702	0.772464440599045
MR-PCA	lactate	HMDB0000190	dihydroorotate	HMDB03349	met-d-Lactate	GCST90200444	9:4513176-5186407	0.288889550345962	0.270120219783675	0.2848511391488
MR-PCA	lactate	HMDB0000190	dihydroorotate	HMDB03349	met-d-Lactate	GCST90200444	10:2727379-3389269	-0.100207530006829	0.235096238806157	0.669932634921886
MR-PCA	lactate	HMDB0000190	dihydroorotate	HMDB03349	met-d-Lactate	GCST90200444	11:118839742-119339742	-0.226608711793723	0.42249148281037	0.591707840627319
MR-PCA	lactate	HMDB0000190	dihydroorotate	HMDB03349	met-d-Lactate	GCST90200444	12:111682800-113133476	0.443013915858562	0.34083838792136	0.193677392012416
MR-PCA	lactate	HMDB0000190	dihydroorotate	HMDB03349	met-d-Lactate	GCST90200444	20:8379807-8879807	-0.291196386972818	0.36074522011696	0.419546722376091
MR-PCA	lactate	HMDB0000190	dihydroorotate	HMDB03349	met-d-Lactate	GCST90200444	22:21708872-22208872	0.988963413138748	0.611799724186056	0.105990081517842
MR-PCA	biliverdin	HMDB0001008	5,6-dihydrothymine	HMDB0000079	M02137	GCST90200339	2:234046650-234918570	-0.0523342558801318	0.0310665526179255	0.0920686217661915
MR-PCA	citrulline	HMDB0000904	glutamate	HMDB0000148	M02132	bioa_007	10:97115163-97871266	-0.0199360210319026	0.0637464010811263	0.754478542216592
MR-PCA	glycochenodeoxycholate	HMDB0000637	retinol (vitamin a)	HMDB0000305	M32346	GCST90200405	6:156877825-157377825	-0.11698078987463	0.151338530285962	0.439537608648229
MR-PCA	retinol (vitamin a)	HMDB0000305	docosahexaenoate (dha; 22:6n3)	HMDB0002183	GCST90200405	GCST90199651	18:28939457-29439457	0.0182505515118044	0.10092587377092	0.856500036608978
MR-PCA	retinol (vitamin a)	HMDB0000305	docosahexaenoate (dha; 22:6n3)	HMDB0002183	GCST90200405	GCST90199651	20:38915692-39415692	0.0862839147763058	0.0968742080198698	0.373100894017694
MR-PCA	inositol 1-phosphate (i1p)	HMDB0000213	theobromine	HMDB0002825	M01481	M18392	1:5349333-5849333	-0.0416287046752612	0.0715600149500356	0.560747646022483
MR-PCA	inositol 1-phosphate (i1p)	HMDB0000213	theobromine	HMDB0002825	M01481	M18392	4:31607204-32397858	0.0202059861255751	0.061926380043784	0.744204616487353
MR-PCA	inositol 1-phosphate (i1p)	HMDB0000213	theobromine	HMDB0002825	M01481	M18392	4:66148855-66648855	-0.00397084251881	0.0740300095166031	0.957223355860686
MR-PCA	inositol 1-phosphate (i1p)	HMDB0000213	theobromine	HMDB0002825	M01481	M18392	6:20616244-21116244	-0.000369594223729	0.085801451441845	0.996563081300329
MR-PCA	inositol 1-phosphate (i1p)	HMDB0000213	theobromine	HMDB0002825	M01481	M18392	10:114775621-115275621	0.0283409555039895	0.0612845590005769	0.643759689352665
MR-PCA	inositol 1-phosphate (i1p)	HMDB0000213	theobromine	HMDB0002825	M01481	M18392	12:47079779-47579779	-0.068803773825008	0.0737272998386456	0.35070650897912
MR-PCA	inositol 1-phosphate (i1p)	HMDB0000213	theobromine	HMDB0002825	M01481	M18392	12:62771708-63271708	-0.0859470000902037	0.0609592624831838	0.158566616451276
MR-PCA	inositol 1-phosphate (i1p)	HMDB0000213	theobromine	HMDB0002825	M01481	M18392	14:96380570-96880570	0.0634715075452996	0.0717078507224737	0.376080973445554
MR-PCA	inositol 1-phosphate (i1p)	HMDB0000213	theobromine	HMDB0002825	M01481	M18392	15:77060646-77560646	-0.11717821989515	0.0800111877089558	0.143051119720503
MR-PCA	alanine	HMDB0000161	tryptophan	HMDB0000929	bioa_001	GCST90200441	1:206985954-207485954	-0.191012152696415	0.336560616524556	0.570346267810257
MR-PCA	alanine	HMDB0000161	tryptophan	HMDB0000929	bioa_001	GCST90200441	2:27143030-28594285	0.0168955302215768	0.31380137424758	0.957061461661814
MR-PCA	alanine	HMDB0000161	tryptophan	HMDB0000929	bioa_001	GCST90200441	2:64958074-65458074	0.260195236844189	0.268869156036893	0.333174607823825
MR-PCA	alanine	HMDB0000161	tryptophan	HMDB0000929	bioa_001	GCST90200441	3:71155270-71655270	0.176280091289292	0.51861263141364	0.733926524892301
MR-PCA	alanine	HMDB0000161	tryptophan	HMDB0000929	bioa_001	GCST90200441	4:88976422-89476422	0.898309203443477	0.367375013023544	0.0144767659303769
MR-PCA	alanine	HMDB0000161	tryptophan	HMDB0000929	bioa_001	GCST90200441	7:72732874-73232874	-1.21261073907673	0.430418549940984	0.0048431873647643
MR-PCA	alanine	HMDB0000161	tryptophan	HMDB0000929	bioa_001	GCST90200441	8:145568681-146068681	-0.179449419991221	0.500148211612387	0.719750334556281
MR-PCA	alanine	HMDB0000161	tryptophan	HMDB0000929	bioa_001	GCST90200441	9:4040541-4540541	0.952123647745907	0.446874669331275	0.0331198074398066
MR-PCA	alanine	HMDB0000161	tryptophan	HMDB0000929	bioa_001	GCST90200441	12:46636543-47713425	-0.0761672424387413	0.189010274476227	0.686963396781469
MR-PCA	alanine	HMDB0000161	tryptophan	HMDB0000929	bioa_001	GCST90200441	12:56615040-57115040	0.238971630257058	0.264643492761616	0.36652879024607
MR-PCA	alanine	HMDB0000161	tryptophan	HMDB0000929	bioa_001	GCST90200441	12:59727701-60227701	0.73286630589599	0.333075055321679	0.0277853487205048
MR-PCA	alanine	HMDB0000161	tryptophan	HMDB0000929	bioa_001	GCST90200441	14:75116447-75616447	0.428160541035334	0.509189990817312	0.400423018429468
MR-PCA	alanine	HMDB0000161	tryptophan	HMDB0000929	bioa_001	GCST90200441	16:69621701-70931491	0.149113115554194	0.229623968036272	0.516093060460073
MR-PCA	alanine	HMDB0000161	tryptophan	HMDB0000929	bioa_001	GCST90200441	17:40568584-41068584	-0.529619951278889	0.537621760175614	0.324566954894476
MR-PCA	alanine	HMDB0000161	tryptophan	HMDB0000929	bioa_001	GCST90200441	22:18906543-19406543	0.573149251889103	0.462739153205496	0.21549323833797
MR-PCA	mannose	HMDB0000169	2-hydroxyglutarate	HMDB0059655	GCST90200435	M37253	2:27176853-28662558	-0.086505932181527	0.0880919131764729	0.326101674479831
MR-PCA	histidine	HMDB0000177	orotate	HMDB0000226	met-d-His	GCST90200392	1:168963261-169463261	0.124987289330076	0.532882944160915	0.814558611419551
MR-PCA	histidine	HMDB0000177	orotate	HMDB0000226	met-d-His	GCST90200392	2:27491237-27991237	0.908153901029456	0.478676601823537	0.0577991622554511
MR-PCA	histidine	HMDB0000177	orotate	HMDB0000226	met-d-His	GCST90200392	2:211290507-212074453	-0.377144872852785	0.235276292303785	0.108937491509282
MR-PCA	histidine	HMDB0000177	orotate	HMDB0000226	met-d-His	GCST90200392	3:148408762-149190142	0.132355568315513	0.257028485854185	0.60659135978936
MR-PCA	histidine	HMDB0000177	orotate	HMDB0000226	met-d-His	GCST90200392	6:134622121-135122121	-0.445457057991794	0.375893177646455	0.235992579592691
MR-PCA	histidine	HMDB0000177	orotate	HMDB0000226	met-d-His	GCST90200392	11:8005408-8505408	0.1333686068165	0.333757618231814	0.689453225515617
MR-PCA	histidine	HMDB0000177	orotate	HMDB0000226	met-d-His	GCST90200392	12:46932531-47432531	0.165909041062727	0.436087203779978	0.703611976417099
MR-PCA	histidine	HMDB0000177	orotate	HMDB0000226	met-d-His	GCST90200392	12:56610020-57110020	-0.299319492201128	0.332431180598605	0.367909889725028
MR-PCA	histidine	HMDB0000177	orotate	HMDB0000226	met-d-His	GCST90200392	12:95659569-96755187	0.047513824440048	0.112029016137376	0.671477791827243
MR-PCA	histidine	HMDB0000177	orotate	HMDB0000226	met-d-His	GCST90200392	14:21241151-21765620	-0.0539519771098861	0.211890476397167	0.799015064735496
MR-PCA	histidine	HMDB0000177	orotate	HMDB0000226	met-d-His	GCST90200392	14:24625832-25125832	-0.0808046298531748	0.334626659197999	0.809185468087299
MR-PCA	histidine	HMDB0000177	orotate	HMDB0000226	met-d-His	GCST90200392	14:94599201-95099201	0.676133971081361	0.355440083551988	0.0571391877043539
MR-PCA	histidine	HMDB0000177	orotate	HMDB0000226	met-d-His	GCST90200392	15:43028726-45092210	-0.671790747419188	0.441818576522341	0.128382174595347
MR-PCA	histidine	HMDB0000177	orotate	HMDB0000226	met-d-His	GCST90200392	20:38915692-39415692	-1.13568893571215	0.391962433839648	0.0037621771224124
MR-PCA	arachidonate (20:4n6)	HMDB0001043	biliverdin	HMDB0001008	GCST90200358	GCST90200706	11:61052244-62029047	0.0568934314530483	0.0486684043818471	0.242403078947305
MR-PCA	mannose	HMDB0000169	phosphoethanolamine	HMDB0000224	M00584	GCST90200281	2:27182547-28770083	0.0541988845789684	0.0607064838699092	0.3719630883663
MR-PCA	histidine	HMDB0000177	2-hydroxyglutarate	HMDB0059655	bioa_009	M37253	2:27492603-27992603	-0.464401663181255	0.426332945682726	0.276024523096218
MR-PCA	histidine	HMDB0000177	2-hydroxyglutarate	HMDB0059655	bioa_009	M37253	2:211331245-211831245	0.0366560584921174	0.421107735622136	0.930634354422021
MR-PCA	histidine	HMDB0000177	2-hydroxyglutarate	HMDB0059655	bioa_009	M37253	3:186208322-186708322	-0.543633517003459	0.360396609184358	0.131444183391811
MR-PCA	histidine	HMDB0000177	2-hydroxyglutarate	HMDB0059655	bioa_009	M37253	4:186893802-187393802	0.0185462071629264	0.285649753219469	0.948232609066862
MR-PCA	histidine	HMDB0000177	2-hydroxyglutarate	HMDB0059655	bioa_009	M37253	8:145389726-145889726	0.290258739742967	0.608843954699913	0.633549062029821
MR-PCA	histidine	HMDB0000177	2-hydroxyglutarate	HMDB0059655	bioa_009	M37253	9:135904304-136404304	0.0339495828734974	0.481395752962611	0.94377721259514
MR-PCA	histidine	HMDB0000177	2-hydroxyglutarate	HMDB0059655	bioa_009	M37253	12:56615040-57115040	-0.0704767217439593	0.460213880959476	0.878288612665286
MR-PCA	histidine	HMDB0000177	2-hydroxyglutarate	HMDB0059655	bioa_009	M37253	12:96083535-96730076	0.177151738791868	0.176439462753243	0.315360807224167
MR-PCA	histidine	HMDB0000177	2-hydroxyglutarate	HMDB0059655	bioa_009	M37253	14:21229605-21729605	0.445889036721877	0.269042205415725	0.0974547892294731
MR-PCA	histidine	HMDB0000177	2-hydroxyglutarate	HMDB0059655	bioa_009	M37253	15:58473939-58973939	-0.120181548404596	0.427910880565844	0.778820473031736
MR-PCA	5-oxoproline	HMDB0000267	gluconate	HMDB0000625	M01494	GCST90200373	8:144903138-145403138	0.0508020610818283	0.0461140862615221	0.270609354393136
MR-PCA	1-methylnicotinamide	HMDB0000699	spermidine	HMDB0001257	GCST90200406	GCST90200423	6:160317928-160817928	0.0228722472089149	0.0906085651964699	0.800709335975127
MR-PCA	adenosine	HMDB0000050	urea	HMDB0000294	M00555	M01670	1:109564880-110064880	-0.0330381614632806	0.143482392865954	0.817890251661997
MR-PCA	adenosine	HMDB0000050	urea	HMDB0000294	M00555	M01670	6:96128415-96628415	-0.145431217821982	0.258619571685242	0.573886792665569
MR-PCA	n-stearoyl-sphingosine (d18:1/18:0)*	HMDB0004950	alanine	HMDB0000161	GCST90200341	GCST90200431	10:64645010-65401382	0.0108007697654476	0.133433195518696	0.935485574793038
MR-PCA	n-stearoyl-sphingosine (d18:1/18:0)*	HMDB0004950	alanine	HMDB0000161	GCST90200341	GCST90200431	14:63982220-64482220	0.121017908613786	0.137175753886863	0.377662913162554
MR-PCA	n-stearoyl-sphingosine (d18:1/18:0)*	HMDB0004950	alanine	HMDB0000161	GCST90200341	GCST90200431	18:55052269-55552269	0.0259343474748267	0.0859749811069921	0.762918937296001
MR-PCA	n-stearoyl-sphingosine (d18:1/18:0)*	HMDB0004950	alanine	HMDB0000161	GCST90200341	GCST90200431	19:8013648-8513648	0.106138496192856	0.0646540138042674	0.100665014622845
MR-PCA	creatinine	HMDB0000562	flavin adenine dinucleotide (fad)	HMDB0001248	M00513	GCST90200376	7:23845366-24345366	0.186138742414305	0.156393306568394	0.2339692280346
MR-PCA	dehydroepiandrosterone sulfate (dhea-s)	HMDB0001032	docosahexaenoate (dha; 22:6n3)	HMDB0002183	M32425	GCST90199651	7:98868801-99739571	-0.182523018222198	0.112104286498935	0.103492281673351
MR-PCA	dehydroepiandrosterone sulfate (dhea-s)	HMDB0001032	docosahexaenoate (dha; 22:6n3)	HMDB0002183	M32425	GCST90199651	19:48115523-48615523	-0.1201377974285	0.115696214715586	0.299088503033486
MR-PCA	2-aminobutyrate	HMDB0000452	3-methyl-2-oxovalerate	HMDB0000491	GCST90200305	M15676	2:64970910-65470910	0.055320833621896	0.0935176740905343	0.554148715765777
MR-PCA	2-aminobutyrate	HMDB0000452	3-methyl-2-oxovalerate	HMDB0000491	GCST90200305	M15676	4:88993818-89493818	-0.300908782608835	0.120406979894194	0.0124510048983787
MR-PCA	caffeine	HMDB0001847	acetoacetate	HMDB0000060	GCST90200436	met-d-Acetoacetate	15:56384745-56884745	0.0132697682699522	0.0297118855957651	0.655153197391165
MR-PCA	caffeine	HMDB0001847	acetoacetate	HMDB0000060	GCST90200436	met-d-Acetoacetate	15:57044800-57544800	-0.0220888568266315	0.0340223901661938	0.51618021712659
MR-PCA	tryptophan	HMDB0000929	aspartate	HMDB0000191	GCST90200441	bioa_004	6:111301079-112053797	0.0526272010976075	0.061868071986148	0.394971658562393
MR-PCA	phenylpyruvate	HMDB0000205	5-methylthioadenosine (mta)	HMDB0001173	GCST90200365	GCST90200359	9:131315554-131815554	0.155237132217699	0.104143016112172	0.136062628421661
MR-PCA	phenylpyruvate	HMDB0000205	5-methylthioadenosine (mta)	HMDB0001173	GCST90200365	GCST90200359	16:58503995-59003995	0.0370448876926922	0.0998704705227209	0.710690161603283
MR-PCA	n-stearoyl-sphingosine (d18:1/18:0)*	HMDB0004950	sphinganine-1-phosphate	HMDB0001383	GCST90200341	GCST90199845	10:64645010-65401382	-0.0874119167967789	0.134566812550665	0.515963523250714
MR-PCA	n-stearoyl-sphingosine (d18:1/18:0)*	HMDB0004950	sphinganine-1-phosphate	HMDB0001383	GCST90200341	GCST90199845	14:63982220-64482220	0.137519166928321	0.138341493939686	0.320195693463247
MR-PCA	n-stearoyl-sphingosine (d18:1/18:0)*	HMDB0004950	sphinganine-1-phosphate	HMDB0001383	GCST90200341	GCST90199845	18:55052269-55552269	-0.123478733591918	0.0867032507210017	0.154402056835294
MR-PCA	n-stearoyl-sphingosine (d18:1/18:0)*	HMDB0004950	sphinganine-1-phosphate	HMDB0001383	GCST90200341	GCST90199845	19:8013648-8513648	-0.0689058086883939	0.0652140403988457	0.290689604506299
MR-PCA	choline	HMDB0000097	cortisol	HMDB0000063	GCST90200327	M01712	17:17175631-17675631	-0.170331920117708	0.123809374348872	0.16889611108366
MR-PCA	pyruvate	HMDB0000243	n-acetylornithine	HMDB0003357	met-d-Pyruvate	bioa_023	1:154991807-156271079	0.20351737727353	0.183348555941905	0.26699789794514
MR-PCA	pyruvate	HMDB0000243	n-acetylornithine	HMDB0003357	met-d-Pyruvate	bioa_023	1:207429229-207929229	-0.37390329463833	0.294736068472032	0.204582410547796
MR-PCA	pyruvate	HMDB0000243	n-acetylornithine	HMDB0003357	met-d-Pyruvate	bioa_023	2:27480940-28253616	0.184383335434296	0.240120189702315	0.442558866083027
MR-PCA	pyruvate	HMDB0000243	n-acetylornithine	HMDB0003357	met-d-Pyruvate	bioa_023	2:60468043-60968043	0.267999624891652	0.256407949594509	0.295926874369801
MR-PCA	pyruvate	HMDB0000243	n-acetylornithine	HMDB0003357	met-d-Pyruvate	bioa_023	2:173097338-173854224	-0.0354204616828406	0.103503600012605	0.732189263345104
MR-PCA	pyruvate	HMDB0000243	n-acetylornithine	HMDB0003357	met-d-Pyruvate	bioa_023	3:56611222-57111222	0.239839675295678	0.206243702995356	0.244872294596147
MR-PCA	pyruvate	HMDB0000243	n-acetylornithine	HMDB0003357	met-d-Pyruvate	bioa_023	5:131157493-131957429	-0.224603730524063	0.222880102670033	0.313582451293841
MR-PCA	pyruvate	HMDB0000243	n-acetylornithine	HMDB0003357	met-d-Pyruvate	bioa_023	8:106322270-106822270	-0.0256740901772794	0.246567532135157	0.917069360158166
MR-PCA	pyruvate	HMDB0000243	n-acetylornithine	HMDB0003357	met-d-Pyruvate	bioa_023	9:135611502-136391870	-0.405288036940566	0.189693109676892	0.0326349433636308
MR-PCA	pyruvate	HMDB0000243	n-acetylornithine	HMDB0003357	met-d-Pyruvate	bioa_023	10:2869150-3388009	-0.0397439442146552	0.0942848508357693	0.673367714174307
MR-PCA	pyruvate	HMDB0000243	n-acetylornithine	HMDB0003357	met-d-Pyruvate	bioa_023	11:56961646-57461646	0.189004391247189	0.31126108872019	0.543703998170548
MR-PCA	pyruvate	HMDB0000243	n-acetylornithine	HMDB0003357	met-d-Pyruvate	bioa_023	12:48145900-49077761	-0.135250195358031	0.101622105854916	0.183217595183613
MR-PCA	pyruvate	HMDB0000243	n-acetylornithine	HMDB0003357	met-d-Pyruvate	bioa_023	16:69379588-70929689	-0.160813728005877	0.168374389900699	0.339529086409768
MR-PCA	pyruvate	HMDB0000243	n-acetylornithine	HMDB0003357	met-d-Pyruvate	bioa_023	18:43532791-44032791	-0.321640134195209	0.342044308778847	0.347039906601176
MR-PCA	pyruvate	HMDB0000243	n-acetylornithine	HMDB0003357	met-d-Pyruvate	bioa_023	21:45449580-45972811	0.0957253785043296	0.154646424318143	0.535919588516348
MR-PCA	lactate	HMDB0000190	tryptophan	HMDB0000929	met-d-Lactate	GCST90200441	2:27348097-28101918	-0.0464167775855031	0.417982983480465	0.911577139153396
MR-PCA	lactate	HMDB0000190	tryptophan	HMDB0000929	met-d-Lactate	GCST90200441	6:135171067-135671067	0.239100655237274	0.396421662800961	0.546410703154851
MR-PCA	lactate	HMDB0000190	tryptophan	HMDB0000929	met-d-Lactate	GCST90200441	8:106333124-106833124	-0.299432100502173	0.516488512368454	0.562085981275107
MR-PCA	lactate	HMDB0000190	tryptophan	HMDB0000929	met-d-Lactate	GCST90200441	9:4513176-5186407	0.0854949489859454	0.269459828771276	0.751029083512797
MR-PCA	lactate	HMDB0000190	tryptophan	HMDB0000929	met-d-Lactate	GCST90200441	10:2727379-3389269	-0.273512765562889	0.23452011839756	0.24350704424667
MR-PCA	lactate	HMDB0000190	tryptophan	HMDB0000929	met-d-Lactate	GCST90200441	11:118839742-119339742	1.18709581831092	0.421423288346477	0.0048493719995718
MR-PCA	lactate	HMDB0000190	tryptophan	HMDB0000929	met-d-Lactate	GCST90200441	12:111682800-113133476	0.0074830723150471	0.340023664154215	0.982441969272566
MR-PCA	lactate	HMDB0000190	tryptophan	HMDB0000929	met-d-Lactate	GCST90200441	20:8379807-8879807	0.868600570552135	0.35983731732615	0.0157840850116715
MR-PCA	lactate	HMDB0000190	tryptophan	HMDB0000929	met-d-Lactate	GCST90200441	22:21708872-22208872	0.0663635767724582	0.610334108342379	0.913414113236548
MR-PCA	glutamine	HMDB0000641	sphinganine-1-phosphate	HMDB0001383	bioa_006	GCST90199845	2:27200724-28253174	0.218572927768819	0.278665469837562	0.432831260270842
MR-PCA	glutamine	HMDB0000641	sphinganine-1-phosphate	HMDB0001383	bioa_006	GCST90199845	2:191299636-192089976	0.232320030182141	0.318269257515957	0.465421927823678
MR-PCA	glutamine	HMDB0000641	sphinganine-1-phosphate	HMDB0001383	bioa_006	GCST90199845	6:20469561-20969561	0.225495883142241	0.538871894106732	0.675611436175762
MR-PCA	glutamine	HMDB0000641	sphinganine-1-phosphate	HMDB0001383	bioa_006	GCST90199845	7:72732874-73232874	0.136357687925563	0.410896338891441	0.739999333205216
MR-PCA	glutamine	HMDB0000641	sphinganine-1-phosphate	HMDB0001383	bioa_006	GCST90199845	8:134082558-134582558	0.585606653022658	0.377338712684048	0.120676827281345
MR-PCA	glutamine	HMDB0000641	sphinganine-1-phosphate	HMDB0001383	bioa_006	GCST90199845	9:4032942-4532942	-0.346048143817121	0.415842203601015	0.405317422920757
MR-PCA	glutamine	HMDB0000641	sphinganine-1-phosphate	HMDB0001383	bioa_006	GCST90199845	10:64798306-65565800	0.281667919962363	0.612564842899188	0.645647355352596
MR-PCA	glutamine	HMDB0000641	sphinganine-1-phosphate	HMDB0001383	bioa_006	GCST90199845	10:99109412-99609412	0.169823681637513	0.242862449128522	0.484390369181532
MR-PCA	glutamine	HMDB0000641	sphinganine-1-phosphate	HMDB0001383	bioa_006	GCST90199845	12:46679007-47711183	-0.0542613268881729	0.228277717794887	0.812114757608738
MR-PCA	glutamine	HMDB0000641	sphinganine-1-phosphate	HMDB0001383	bioa_006	GCST90199845	12:56615040-57375879	-0.137137991099536	0.0937966181653301	0.143719780554685
MR-PCA	glutamine	HMDB0000641	sphinganine-1-phosphate	HMDB0001383	bioa_006	GCST90199845	12:59344212-60165849	0.178030973450628	0.325047143644861	0.583892307194021
MR-PCA	glutamine	HMDB0000641	sphinganine-1-phosphate	HMDB0001383	bioa_006	GCST90199845	14:100594368-101094368	-0.306711331271435	0.438546883459048	0.484313996490744
MR-PCA	glutamine	HMDB0000641	sphinganine-1-phosphate	HMDB0001383	bioa_006	GCST90199845	15:58477325-58977325	-0.407396112568695	0.387254207111928	0.292793997120244
MR-PCA	arachidonate (20:4n6)	HMDB0001043	3,7-dimethylurate	HMDB0001982	M01110	GCST90199755	11:61330635-61830635	-0.0221559201065334	0.0517816814586696	0.668744475281044
MR-PCA	spermidine	HMDB0001257	citrate	HMDB0000094	bioa_033	M01564	1:247760300-248289451	0.119922265537473	0.0872720818950883	0.169404600805582
MR-PCA	2-oxoarginine*	HMDB0004225	n-acetylornithine	HMDB0003357	GCST90199903	bioa_023	4:102938709-103438709	0.0245779706513425	0.0827610626627718	0.766485558163686
MR-PCA	2-oxoarginine*	HMDB0004225	n-acetylornithine	HMDB0003357	GCST90199903	bioa_023	6:160310824-160819068	-0.0227246590114186	0.0472034714234023	0.63021856997969
MR-PCA	betaine	HMDB0000043	adenosine 5'-monophosphate (amp)	HMDB0000045	M03141	GCST90200356	2:211337631-211837631	0.0971344848596508	0.0908617855583227	0.285053621265084
MR-PCA	betaine	HMDB0000043	adenosine 5'-monophosphate (amp)	HMDB0000045	M03141	GCST90200356	5:78095798-78666416	-0.0881873140903661	0.087992227090706	0.316238753801825
MR-PCA	betaine	HMDB0000043	adenosine 5'-monophosphate (amp)	HMDB0000045	M03141	GCST90200356	12:30349-530349	-0.166299964343894	0.147053662886303	0.258105836822975
MR-PCA	leucine	HMDB0000687	tyrosine	HMDB0000158	bioa_011	GCST90200427	2:27480940-27980940	-1.61377647229552	0.602257738463156	0.007372238091739
MR-PCA	leucine	HMDB0000687	tyrosine	HMDB0000158	bioa_011	GCST90200427	4:88972827-89472827	-0.260058000827616	0.185785877746153	0.161581393609422
MR-PCA	leucine	HMDB0000687	tyrosine	HMDB0000158	bioa_011	GCST90200427	11:116336283-116883862	-0.329501571431075	0.362577121318411	0.363468107570394
MR-PCA	leucine	HMDB0000687	tyrosine	HMDB0000158	bioa_011	GCST90200427	15:58477325-58977325	0.298287926846407	0.358313082634969	0.40513892578996
MR-PCA	leucine	HMDB0000687	tyrosine	HMDB0000158	bioa_011	GCST90200427	16:70059237-70559237	-0.198569791314667	0.310871788599543	0.522984666724384
MR-PCA	histidine	HMDB0000177	mannose	HMDB0000169	met-d-His	GCST90200435	1:168963261-169463261	-0.16892502242756	0.530171848595707	0.750012299428066
MR-PCA	histidine	HMDB0000177	mannose	HMDB0000169	met-d-His	GCST90200435	2:27491237-27991237	6.79604571207112	0.474820257990142	1.81822850622033e-46
MR-PCA	histidine	HMDB0000177	mannose	HMDB0000169	met-d-His	GCST90200435	2:211290507-212074453	-0.311346314669394	0.234070671154284	0.18347277876838
MR-PCA	histidine	HMDB0000177	mannose	HMDB0000169	met-d-His	GCST90200435	3:148408762-149190142	-0.217404443392868	0.255737818939183	0.395265745072354
MR-PCA	histidine	HMDB0000177	mannose	HMDB0000169	met-d-His	GCST90200435	6:134622121-135122121	0.330925628264082	0.373965968737863	0.37620603541676
MR-PCA	histidine	HMDB0000177	mannose	HMDB0000169	met-d-His	GCST90200435	11:8005408-8505408	0.149825485988438	0.33184465912176	0.651634387778567
MR-PCA	histidine	HMDB0000177	mannose	HMDB0000169	met-d-His	GCST90200435	12:46932531-47432531	0.393301122222025	0.433863677693225	0.364666755067632
MR-PCA	histidine	HMDB0000177	mannose	HMDB0000169	met-d-His	GCST90200435	12:56610020-57110020	-0.112367006780808	0.330747752856199	0.734055147593353
MR-PCA	histidine	HMDB0000177	mannose	HMDB0000169	met-d-His	GCST90200435	12:95659569-96755187	0.0874455814894953	0.111461828656315	0.432726907102023
MR-PCA	histidine	HMDB0000177	mannose	HMDB0000169	met-d-His	GCST90200435	14:21241151-21765620	0.252442352203778	0.21080655881589	0.231108959457969
MR-PCA	histidine	HMDB0000177	mannose	HMDB0000169	met-d-His	GCST90200435	14:24625832-25125832	0.156251718738641	0.33291615860168	0.638824805852743
MR-PCA	histidine	HMDB0000177	mannose	HMDB0000169	met-d-His	GCST90200435	14:94599201-95099201	-0.148351355968333	0.353656588556885	0.674866421633855
MR-PCA	histidine	HMDB0000177	mannose	HMDB0000169	met-d-His	GCST90200435	15:43028726-45092210	-0.482507824236793	0.439592014446008	0.272367636260083
MR-PCA	histidine	HMDB0000177	mannose	HMDB0000169	met-d-His	GCST90200435	20:38915692-39415692	-0.0255759149713229	0.390105672931118	0.94772693781549
MR-PCA	citrate	HMDB0000094	retinol (vitamin a)	HMDB0000305	M01564	GCST90200405	5:14625868-15125868	0.372698729368956	0.121111177358371	0.0020886584494482
MR-PCA	citrate	HMDB0000094	retinol (vitamin a)	HMDB0000305	M01564	GCST90200405	17:6345930-6933878	-0.229627326124548	0.0831233535012337	0.0057362544449581
MR-PCA	tyrosine	HMDB0000158	betaine	HMDB0000043	bioa_021	GCST90200425	4:99820973-100320973	1.02749489003655	0.551350009837408	0.0623781495741869
MR-PCA	tyrosine	HMDB0000158	betaine	HMDB0000043	bioa_021	GCST90200425	6:111242119-112017012	0.120895504414874	0.141062975726563	0.391427120662252
MR-PCA	tyrosine	HMDB0000158	betaine	HMDB0000043	bioa_021	GCST90200425	6:112114361-112614361	-0.421869404166921	0.400231418954786	0.291853761146716
MR-PCA	tyrosine	HMDB0000158	betaine	HMDB0000043	bioa_021	GCST90200425	7:27926305-28426305	-0.0093940351670355	0.469178820264812	0.984025589977797
MR-PCA	tyrosine	HMDB0000158	betaine	HMDB0000043	bioa_021	GCST90200425	10:64816186-65575478	0.125681876771663	0.574912872501362	0.826953626947926
MR-PCA	tyrosine	HMDB0000158	betaine	HMDB0000043	bioa_021	GCST90200425	11:61310081-61810081	-1.00942836552183	0.438041319959607	0.0211994385169253
MR-PCA	tyrosine	HMDB0000158	betaine	HMDB0000043	bioa_021	GCST90200425	12:46678393-47435518	0.620164511197819	0.394519672761764	0.115962552136622
MR-PCA	tyrosine	HMDB0000158	betaine	HMDB0000043	bioa_021	GCST90200425	12:56615040-57115040	0.538849402634513	0.355005459446393	0.129049116026238
MR-PCA	tyrosine	HMDB0000158	betaine	HMDB0000043	bioa_021	GCST90200425	12:57594049-58094049	-0.167641508674457	0.496189214976262	0.735470179862606
MR-PCA	tyrosine	HMDB0000158	betaine	HMDB0000043	bioa_021	GCST90200425	12:59727701-60227701	0.322843685686371	0.429720242864911	0.452479316084296
MR-PCA	tyrosine	HMDB0000158	betaine	HMDB0000043	bioa_021	GCST90200425	12:120845172-121674861	-0.38609947377703	0.395575698362873	0.329042426377491
MR-PCA	tyrosine	HMDB0000158	betaine	HMDB0000043	bioa_021	GCST90200425	12:122092964-122592964	0.918707939761774	0.448867036883198	0.0406849719956322
MR-PCA	tyrosine	HMDB0000158	betaine	HMDB0000043	bioa_021	GCST90200425	15:60649639-61149639	0.203556886698091	0.532241363164561	0.702125968777742
MR-PCA	tyrosine	HMDB0000158	betaine	HMDB0000043	bioa_021	GCST90200425	16:71153235-72438683	0.0170030440534903	0.193701227658588	0.930051738059533
MR-PCA	betaine	HMDB0000043	eicosapentaenoate (epa; 20:5n3)	HMDB0001999	GCST90200425	M18467	2:211290507-211790507	0.0512806714326496	0.13306029919707	0.699945357522135
MR-PCA	betaine	HMDB0000043	eicosapentaenoate (epa; 20:5n3)	HMDB0001999	GCST90200425	M18467	5:78081434-78907016	-0.011774581464129	0.0640252694104101	0.854087807144453
MR-PCA	betaine	HMDB0000043	eicosapentaenoate (epa; 20:5n3)	HMDB0001999	GCST90200425	M18467	6:160264283-160825366	0.114664615686882	0.102344687036608	0.262553215703685
MR-PCA	betaine	HMDB0000043	eicosapentaenoate (epa; 20:5n3)	HMDB0001999	GCST90200425	M18467	12:68601-568601	-0.0676332914530048	0.101515811847354	0.505261505796759
MR-PCA	orotidine	HMDB0000788	creatinine	HMDB0000562	GCST90200681	M00513	3:124271035-124771035	-0.186496830488024	0.156020560529349	0.231956185918812
MR-PCA	orotidine	HMDB0000788	creatinine	HMDB0000562	GCST90200681	M00513	17:72554076-74203469	-0.0361212279214571	0.041974057500357	0.389479991244727
MR-PCA	tryptophan	HMDB0000929	1,7-dimethylurate	HMDB0011103	GCST90200441	GCST90199756	4:156527528-157027528	-0.0701125074636223	0.0919437766482951	0.445726748448103
MR-PCA	tryptophan	HMDB0000929	1,7-dimethylurate	HMDB0011103	GCST90200441	GCST90199756	6:111301079-112053797	-0.0832566638662048	0.0999212985111077	0.404719313304821
MR-PCA	2-aminobutyrate	HMDB0000452	aspartate	HMDB0000191	M32348	M15996	2:64958074-65458074	-0.0027760525677814	0.0991140372414964	0.977655234540557
MR-PCA	2-aminobutyrate	HMDB0000452	aspartate	HMDB0000191	M32348	M15996	4:88993818-89493818	-0.0355026536791133	0.150443310599547	0.813442818990352
MR-PCA	glutamine	HMDB0000641	n-formylanthranilic acid	HMDB0004089	bioa_006	GCST90199960	2:27200724-28253174	-0.223026939791942	0.289433732512077	0.440965969546776
MR-PCA	glutamine	HMDB0000641	n-formylanthranilic acid	HMDB0004089	bioa_006	GCST90199960	2:191299636-192089976	0.243254100935859	0.330538710548834	0.461771922289705
MR-PCA	glutamine	HMDB0000641	n-formylanthranilic acid	HMDB0004089	bioa_006	GCST90199960	6:20469561-20969561	0.202083086265092	0.559648242514898	0.718032566052307
MR-PCA	glutamine	HMDB0000641	n-formylanthranilic acid	HMDB0004089	bioa_006	GCST90199960	7:72732874-73232874	-0.446132327938179	0.426718701708947	0.295794186522614
MR-PCA	glutamine	HMDB0000641	n-formylanthranilic acid	HMDB0004089	bioa_006	GCST90199960	8:134082558-134582558	-0.852254667273068	0.391831681655444	0.0296261463549196
MR-PCA	glutamine	HMDB0000641	n-formylanthranilic acid	HMDB0004089	bioa_006	GCST90199960	9:4032942-4532942	-0.0333336753028419	0.431886417981789	0.938479096467432
MR-PCA	glutamine	HMDB0000641	n-formylanthranilic acid	HMDB0004089	bioa_006	GCST90199960	10:64798306-65565800	0.454615377418123	0.636144922226858	0.474830773102935
MR-PCA	glutamine	HMDB0000641	n-formylanthranilic acid	HMDB0004089	bioa_006	GCST90199960	10:99109412-99609412	-0.0843665621799719	0.252227399833134	0.738012769423816
MR-PCA	glutamine	HMDB0000641	n-formylanthranilic acid	HMDB0004089	bioa_006	GCST90199960	12:46679007-47711183	0.319342069445813	0.237096637550223	0.178017049382378
MR-PCA	glutamine	HMDB0000641	n-formylanthranilic acid	HMDB0004089	bioa_006	GCST90199960	12:56615040-57375879	0.0200114941699256	0.097424103718531	0.83725494315145
MR-PCA	glutamine	HMDB0000641	n-formylanthranilic acid	HMDB0004089	bioa_006	GCST90199960	12:59344212-60165849	0.424671976632189	0.337546040889855	0.208349912840017
MR-PCA	glutamine	HMDB0000641	n-formylanthranilic acid	HMDB0004089	bioa_006	GCST90199960	14:100594368-101094368	-0.930751745743674	0.455329635594281	0.0409409712777993
MR-PCA	glutamine	HMDB0000641	n-formylanthranilic acid	HMDB0004089	bioa_006	GCST90199960	15:58477325-58977325	-0.172158923520002	0.402180688535321	0.668604798590404
MR-PCA	serine	HMDB0000187	aspartate	HMDB0000191	GCST90200415	M15996	1:119778579-120514573	0.0311227950566731	0.082308875573322	0.705339980222913
MR-PCA	serine	HMDB0000187	aspartate	HMDB0000191	GCST90200415	M15996	2:211290507-212040821	-0.367753112803064	0.114365912772798	0.0013017973289022
MR-PCA	serine	HMDB0000187	aspartate	HMDB0000191	GCST90200415	M15996	7:55905219-56847625	-0.0771886685046093	0.134923497804792	0.567259574336527
MR-PCA	pyruvate	HMDB0000243	methionine	HMDB0000696	met-d-Pyruvate	bioa_013	1:154991807-156271079	0.195421430692692	0.182529575383694	0.284336342834073
MR-PCA	pyruvate	HMDB0000243	methionine	HMDB0000696	met-d-Pyruvate	bioa_013	1:207429229-207929229	0.4325344594115	0.293419569621731	0.140450382278132
MR-PCA	pyruvate	HMDB0000243	methionine	HMDB0000696	met-d-Pyruvate	bioa_013	2:27480940-28253616	-1.04134607984295	0.23896694868231	1.31436857742857e-05
MR-PCA	pyruvate	HMDB0000243	methionine	HMDB0000696	met-d-Pyruvate	bioa_013	2:60468043-60968043	0.35805463143554	0.255270285050895	0.160721507411116
MR-PCA	pyruvate	HMDB0000243	methionine	HMDB0000696	met-d-Pyruvate	bioa_013	2:173097338-173854224	0.193218433773905	0.103805359009972	0.0626943195719878
MR-PCA	pyruvate	HMDB0000243	methionine	HMDB0000696	met-d-Pyruvate	bioa_013	3:56611222-57111222	-0.171653896032449	0.205326798945694	0.403153006751962
MR-PCA	pyruvate	HMDB0000243	methionine	HMDB0000696	met-d-Pyruvate	bioa_013	5:131157493-131957429	-0.187283398138692	0.221885027248764	0.39863808928573
MR-PCA	pyruvate	HMDB0000243	methionine	HMDB0000696	met-d-Pyruvate	bioa_013	8:106322270-106822270	0.0490856737848863	0.245467248373262	0.841505356031964
MR-PCA	pyruvate	HMDB0000243	methionine	HMDB0000696	met-d-Pyruvate	bioa_013	9:135611502-136391870	-0.204746967376364	0.18885692521654	0.278303620700405
MR-PCA	pyruvate	HMDB0000243	methionine	HMDB0000696	met-d-Pyruvate	bioa_013	10:2869150-3388009	-0.0190868847139936	0.0938657586727934	0.838867450050773
MR-PCA	pyruvate	HMDB0000243	methionine	HMDB0000696	met-d-Pyruvate	bioa_013	11:56961646-57461646	-0.644643536536337	0.30985868842669	0.0374848603494358
MR-PCA	pyruvate	HMDB0000243	methionine	HMDB0000696	met-d-Pyruvate	bioa_013	12:48145900-49077761	0.178543203400627	0.101192867641759	0.0776671392552935
MR-PCA	pyruvate	HMDB0000243	methionine	HMDB0000696	met-d-Pyruvate	bioa_013	16:69379588-70929689	-0.233994165522343	0.167625686120995	0.162734782363253
MR-PCA	pyruvate	HMDB0000243	methionine	HMDB0000696	met-d-Pyruvate	bioa_013	18:43532791-44032791	-0.197383915573939	0.340526224954269	0.562154848525481
MR-PCA	pyruvate	HMDB0000243	methionine	HMDB0000696	met-d-Pyruvate	bioa_013	21:45449580-45972811	0.0654470694982103	0.153958548749884	0.670767137569397
MR-PCA	3-(4-hydroxyphenyl)lactate	HMDB0000755	arginine	HMDB0000517	GCST90200371	M01638	6:111301079-111801079	-8.79368996667305e-05	0.156605726439497	0.999551973657177
MR-PCA	3-(4-hydroxyphenyl)lactate	HMDB0000755	arginine	HMDB0000517	GCST90200371	M01638	17:79941425-80441425	-0.138490695274305	0.114783421853236	0.227609662932351
MR-PCA	pyruvate	HMDB0000243	sphinganine	HMDB0000269	met-d-Pyruvate	GCST90200374	1:25486369-25986369	1.32847567640632	0.562802383989396	0.0182520101989488
MR-PCA	pyruvate	HMDB0000243	sphinganine	HMDB0000269	met-d-Pyruvate	GCST90200374	1:154991807-156271079	-0.178884859353111	0.2992158065697	0.549942947683936
MR-PCA	pyruvate	HMDB0000243	sphinganine	HMDB0000269	met-d-Pyruvate	GCST90200374	1:207429229-207929229	-0.686942800787868	0.525038678215307	0.190749169599765
MR-PCA	pyruvate	HMDB0000243	sphinganine	HMDB0000269	met-d-Pyruvate	GCST90200374	2:27480940-28253616	0.818719679509414	0.449288698347175	0.0684159305797693
MR-PCA	pyruvate	HMDB0000243	sphinganine	HMDB0000269	met-d-Pyruvate	GCST90200374	2:60468043-60968043	0.457592324924837	0.387829622663366	0.238048038017849
MR-PCA	pyruvate	HMDB0000243	sphinganine	HMDB0000269	met-d-Pyruvate	GCST90200374	2:173097338-173854224	0.197140658614161	0.215635737549347	0.360596007791786
MR-PCA	pyruvate	HMDB0000243	sphinganine	HMDB0000269	met-d-Pyruvate	GCST90200374	3:56611222-57111222	2.01971162931481	0.396183798971496	3.4341358431446e-07
MR-PCA	pyruvate	HMDB0000243	sphinganine	HMDB0000269	met-d-Pyruvate	GCST90200374	5:35956855-36456855	-0.491698084867074	0.409132082510294	0.22943804357437
MR-PCA	pyruvate	HMDB0000243	sphinganine	HMDB0000269	met-d-Pyruvate	GCST90200374	5:131157493-131957429	0.179164793335918	0.442258797267323	0.68539444248457
MR-PCA	pyruvate	HMDB0000243	sphinganine	HMDB0000269	met-d-Pyruvate	GCST90200374	7:50177982-50677982	0.608072510940232	0.423246895696468	0.150807489058236
MR-PCA	pyruvate	HMDB0000243	sphinganine	HMDB0000269	met-d-Pyruvate	GCST90200374	8:106322270-106822270	0.488940981422894	0.486636622106197	0.315024336590995
MR-PCA	pyruvate	HMDB0000243	sphinganine	HMDB0000269	met-d-Pyruvate	GCST90200374	9:135611502-136391870	0.338388675343307	0.232098485422288	0.144853507594213
MR-PCA	pyruvate	HMDB0000243	sphinganine	HMDB0000269	met-d-Pyruvate	GCST90200374	10:2869150-3388009	0.124294774789499	0.180822723705682	0.491840332697431
MR-PCA	pyruvate	HMDB0000243	sphinganine	HMDB0000269	met-d-Pyruvate	GCST90200374	11:56961646-57461646	-0.43686557646563	0.448071651339558	0.329565002128914
MR-PCA	pyruvate	HMDB0000243	sphinganine	HMDB0000269	met-d-Pyruvate	GCST90200374	12:48145900-49077761	0.0230101636728658	0.16051973724466	0.886015445254671
MR-PCA	pyruvate	HMDB0000243	sphinganine	HMDB0000269	met-d-Pyruvate	GCST90200374	16:69379588-70929689	-0.0306626268106334	0.282922270796361	0.913695636058657
MR-PCA	pyruvate	HMDB0000243	sphinganine	HMDB0000269	met-d-Pyruvate	GCST90200374	16:70994871-71494871	0.661544275172011	0.450886094279196	0.142319125149537
MR-PCA	pyruvate	HMDB0000243	sphinganine	HMDB0000269	met-d-Pyruvate	GCST90200374	16:87636490-88136490	0.610448280130677	0.419515874548427	0.145634498793265
MR-PCA	pyruvate	HMDB0000243	sphinganine	HMDB0000269	met-d-Pyruvate	GCST90200374	18:43532791-44032791	-0.156132896185293	0.410527974827591	0.703706269740413
MR-PCA	pyruvate	HMDB0000243	sphinganine	HMDB0000269	met-d-Pyruvate	GCST90200374	21:45449580-45972811	0.0791884335725221	0.274849757388824	0.773258444324282
MR-PCA	2-aminobutyrate	HMDB0000452	glucose	HMDB0000122	GCST90200305	M20489	2:64970910-65470910	-0.0998002726877794	0.0935513743243931	0.286063768428753
MR-PCA	2-aminobutyrate	HMDB0000452	glucose	HMDB0000122	GCST90200305	M20489	4:88993818-89493818	0.109521542476052	0.120505509767079	0.363428828027587
MR-PCA	isoleucine	HMDB0000172	glycerophosphorylcholine (gpc)	HMDB0000086	bioa_010	GCST90199629	2:27480940-27980940	0.5509958841471	0.609468043302204	0.365963408743099
MR-PCA	isoleucine	HMDB0000172	glycerophosphorylcholine (gpc)	HMDB0000086	bioa_010	GCST90199629	4:88976422-89476422	-0.0299947565929856	0.203975614496806	0.883092003608828
MR-PCA	isoleucine	HMDB0000172	glycerophosphorylcholine (gpc)	HMDB0000086	bioa_010	GCST90199629	12:56615040-57115040	0.450620982769125	0.567303068549825	0.427008333360514
MR-PCA	isoleucine	HMDB0000172	glycerophosphorylcholine (gpc)	HMDB0000086	bioa_010	GCST90199629	16:70059237-70559237	-0.307903555820838	0.326812119216295	0.346119736805674
MR-PCA	glycochenodeoxycholate	HMDB0000637	n-acetylornithine	HMDB0003357	M32346	M15630	6:156877825-157377825	-0.309189332132729	0.16264438197822	0.0573001104576759
MR-PCA	aspartate	HMDB0000191	docosahexaenoate (dha; 22:6n3)	HMDB0002183	GCST90200370	GCST90199651	3:56598999-57098999	-0.0704571044267047	0.0808016950693368	0.383221703074889
MR-PCA	aspartate	HMDB0000191	docosahexaenoate (dha; 22:6n3)	HMDB0002183	GCST90200370	GCST90199651	5:36388589-36888589	-0.246257968789322	0.0853111349275327	0.0038944570304472
MR-PCA	isoleucine	HMDB0000172	threonine	HMDB0000167	bioa_010	M01284	2:27480940-27980940	-1.87326949295506	0.416587824462312	6.90170203895884e-06
MR-PCA	isoleucine	HMDB0000172	threonine	HMDB0000167	bioa_010	M01284	4:88976422-89476422	0.188364710435851	0.262267186475772	0.472623594921133
MR-PCA	isoleucine	HMDB0000172	threonine	HMDB0000167	bioa_010	M01284	12:56615040-57115040	2.97589229837855	0.625397927098085	1.95135373236771e-06
MR-PCA	isoleucine	HMDB0000172	threonine	HMDB0000167	bioa_010	M01284	16:70059237-70559237	1.10357993755801	0.388020878512083	0.0044533552742158
MR-PCA	ornithine	HMDB0000214	creatinine	HMDB0000562	bioa_014	M00513	2:219037276-219805573	0.149283676408708	0.278752959531999	0.592275720808664
MR-PCA	ornithine	HMDB0000214	creatinine	HMDB0000562	bioa_014	M00513	4:144415809-145209327	0.210367002144132	0.280792181700075	0.453742035513728
MR-PCA	ornithine	HMDB0000214	creatinine	HMDB0000562	bioa_014	M00513	6:131638147-132138147	0.313183941142659	0.239660048255958	0.191286045715081
MR-PCA	ornithine	HMDB0000214	creatinine	HMDB0000562	bioa_014	M00513	9:135887106-136387106	-0.0554460178211993	0.269353714579434	0.836909371718263
MR-PCA	ornithine	HMDB0000214	creatinine	HMDB0000562	bioa_014	M00513	10:97138162-97638162	-0.0235119125705737	0.305184134811385	0.938590350840389
MR-PCA	ornithine	HMDB0000214	creatinine	HMDB0000562	bioa_014	M00513	12:46964292-47464292	-0.0257675965140051	0.224838724308631	0.908758376756704
MR-PCA	ornithine	HMDB0000214	creatinine	HMDB0000562	bioa_014	M00513	12:132819894-133319894	-0.0107205838492001	0.290296260162105	0.970540976180409
MR-PCA	ornithine	HMDB0000214	creatinine	HMDB0000562	bioa_014	M00513	16:68152686-68652686	-0.264201316872236	0.296229041196375	0.37245624302386
MR-PCA	ornithine	HMDB0000214	creatinine	HMDB0000562	bioa_014	M00513	19:12789284-13289284	-0.100624629758396	0.271005655447042	0.710413466206319
MR-PCA	stearoyl sphingomyelin (d18:1/18:0)	HMDB0001348	cholesterol	HMDB0000067	GCST90200335	GCST90200368	8:113373776-113873776	0.501490749384008	0.111210277597033	6.50136447149249e-06
MR-PCA	stearoyl sphingomyelin (d18:1/18:0)	HMDB0001348	cholesterol	HMDB0000067	GCST90200335	GCST90200368	11:61368608-61868608	0.404828028278575	0.121962480879783	0.0009024881393369
MR-PCA	stearoyl sphingomyelin (d18:1/18:0)	HMDB0001348	cholesterol	HMDB0000067	GCST90200335	GCST90200368	14:63982386-64482386	0.188519356383237	0.101809446549407	0.064070601588724
MR-PCA	stearoyl sphingomyelin (d18:1/18:0)	HMDB0001348	cholesterol	HMDB0000067	GCST90200335	GCST90200368	19:8013648-8513648	0.13106139702733	0.0566350443061488	0.0206600675223366
MR-PCA	stearoyl sphingomyelin (d18:1/18:0)	HMDB0001348	cholesterol	HMDB0000067	GCST90200335	GCST90200368	19:45165640-45665640	0.33155041845882	0.0894313620918326	0.0002094665910288
MR-PCA	phenylalanine	HMDB0000159	spermidine	HMDB0001257	bioa_016	bioa_033	1:94441240-94941240	-0.0657863974562856	0.336849715271751	0.845158914942999
MR-PCA	phenylalanine	HMDB0000159	spermidine	HMDB0001257	bioa_016	bioa_033	3:186202917-186702917	0.0959034723009871	0.221911589044846	0.665618055299935
MR-PCA	phenylalanine	HMDB0000159	spermidine	HMDB0001257	bioa_016	bioa_033	4:155231289-155731289	-0.487604971178303	0.264961283814375	0.0657260215151546
MR-PCA	phenylalanine	HMDB0000159	spermidine	HMDB0001257	bioa_016	bioa_033	4:186893802-187393802	-0.0613587863643701	0.141932521826344	0.665516438316697
MR-PCA	phenylalanine	HMDB0000159	spermidine	HMDB0001257	bioa_016	bioa_033	5:176539719-177067143	0.118075706321711	0.214893204854958	0.582688256330682
MR-PCA	phenylalanine	HMDB0000159	spermidine	HMDB0001257	bioa_016	bioa_033	6:52381188-52881188	-0.104409917169027	0.326015743088214	0.748770974833281
MR-PCA	phenylalanine	HMDB0000159	spermidine	HMDB0001257	bioa_016	bioa_033	11:57020509-57520509	0.686069211392914	0.308079075665506	0.0259522398708517
MR-PCA	phenylalanine	HMDB0000159	spermidine	HMDB0001257	bioa_016	bioa_033	12:103007876-103562619	-0.0663807043765793	0.136305706265524	0.626259238573375
MR-PCA	phenylalanine	HMDB0000159	spermidine	HMDB0001257	bioa_016	bioa_033	14:55086875-55586875	0.175273657706057	0.332546569368195	0.598148450680317
MR-PCA	phenylalanine	HMDB0000159	spermidine	HMDB0001257	bioa_016	bioa_033	19:45142254-45642254	0.171173817178576	0.302538184866939	0.57153488771548
MR-PCA	n-formylanthranilic acid	HMDB0004089	phenylalanine	HMDB0000159	GCST90199960	M00064	2:143548189-144048189	0.0261533444289622	0.114743220417334	0.819701187003729
MR-PCA	n-formylanthranilic acid	HMDB0004089	phenylalanine	HMDB0000159	GCST90199960	M00064	17:75643177-76448530	0.0113379609291364	0.0540836522200105	0.83395061945136
MR-PCA	n-acetylglucosaminylasparagine	HMDB0000489	taurocholate	HMDB0000036	GCST90200316	M18497	4:178111987-178611987	-0.14834877772712	0.156677113445551	0.343718300122831
MR-PCA	n-acetylglucosaminylasparagine	HMDB0000489	taurocholate	HMDB0000036	GCST90200316	M18497	6:167457759-167966043	-0.0396109410982279	0.0583517036348174	0.4972449951899
MR-PCA	choline	HMDB0000097	valine	HMDB0000883	GCST90200327	GCST90200442	2:211290507-211790507	0.165372247642181	0.143044844595544	0.247645680440837
MR-PCA	choline	HMDB0000097	valine	HMDB0000883	GCST90200327	GCST90200442	17:17175631-17675631	0.110905740033875	0.0917682449011856	0.226839010681495
MR-PCA	guanidinoacetate	HMDB0000128	hippurate	HMDB0000714	GCST90200384	M15753	6:131647278-132147278	0.0687276738124463	0.172055439209779	0.689561107755304
MR-PCA	guanidinoacetate	HMDB0000128	hippurate	HMDB0000714	GCST90200384	M15753	12:101043-601043	0.0072156729305691	0.129731975131561	0.955644651376356
MR-PCA	3-aminoisobutyrate	HMDB0002166	histidine	HMDB0000177	GCST90200310	bioa_009	5:34511619-35593952	-0.0180015946748598	0.0081194275420424	0.0266161589167358
MR-PCA	3-aminoisobutyrate	HMDB0002166	histidine	HMDB0000177	GCST90200310	bioa_009	12:89320-602261	0.0071684680790857	0.0236504418178289	0.761813036646895
MR-PCA	citrate	HMDB0000094	3-methyl-2-oxovalerate	HMDB0000491	M01564	M15676	5:14625868-15125868	0.14056970405583	0.133848777011437	0.293620268074356
MR-PCA	citrate	HMDB0000094	3-methyl-2-oxovalerate	HMDB0000491	M01564	M15676	9:84927464-85427464	0.013794256505113	0.142967115869152	0.92313497370389
MR-PCA	citrate	HMDB0000094	3-methyl-2-oxovalerate	HMDB0000491	M01564	M15676	17:6345930-6933878	0.0046847012292512	0.0865412059782826	0.956829512436548
MR-PCA	citrate	HMDB0000094	3-methyl-2-oxovalerate	HMDB0000491	M01564	M15676	22:18904608-19404608	-0.129717781785759	0.159547224669046	0.416196899218099
MR-PCA	adenosine	HMDB0000050	2-aminobutyrate	HMDB0000452	M00555	GCST90200305	1:109564880-110064880	0.0814925588782924	0.14630263937956	0.57751814176364
MR-PCA	adenosine	HMDB0000050	2-aminobutyrate	HMDB0000452	M00555	GCST90200305	6:96128415-96628415	-0.0846361573847877	0.177201309121408	0.632915598844436
MR-PCA	beta-alanine	HMDB0000056	5-oxoproline	HMDB0000267	GCST90200361	GCST90200280	3:30500404-31000404	-0.0328488895942193	0.073311143087115	0.654099078200795
MR-PCA	oleamide	HMDB0002117	5-oxoproline	HMDB0000267	M32458	GCST90200280	12:21138621-21638621	-0.129243665243481	0.0871996423406234	0.138298204886112
MR-PCA	oleamide	HMDB0002117	5-oxoproline	HMDB0000267	M32458	GCST90200280	19:15740431-16240431	-0.0438167822294346	0.124859298376603	0.725641413172309
MR-PCA	spermidine	HMDB0001257	inosine	HMDB0000195	GCST90200423	M01123	1:247789451-248289451	0.053968615517606	0.222761166023403	0.808570026408804
MR-PCA	leucine	HMDB0000687	mannose	HMDB0000169	met-d-Leu	M00584	2:27480940-28253616	-5.64077351497311	0.3443312818572	2.5790363318707604e-60
MR-PCA	leucine	HMDB0000687	mannose	HMDB0000169	met-d-Leu	M00584	2:64975088-65475088	0.005781571985794	0.518724719586693	0.991107168520453
MR-PCA	leucine	HMDB0000687	mannose	HMDB0000169	met-d-Leu	M00584	2:165251927-165751927	0.10803367621442	0.478948988637067	0.821540499969962
MR-PCA	leucine	HMDB0000687	mannose	HMDB0000169	met-d-Leu	M00584	3:135548658-136048658	-0.410993384004918	0.645644809755235	0.52440974733019
MR-PCA	leucine	HMDB0000687	mannose	HMDB0000169	met-d-Leu	M00584	4:88670985-89475171	-0.178090660752036	0.188842195686816	0.345647127280179
MR-PCA	leucine	HMDB0000687	mannose	HMDB0000169	met-d-Leu	M00584	8:76204025-76704025	0.598509717998909	0.609630011564332	0.326218617550247
MR-PCA	leucine	HMDB0000687	mannose	HMDB0000169	met-d-Leu	M00584	12:56220625-57115338	-0.439322510316771	0.431908654859287	0.309074785069741
MR-PCA	leucine	HMDB0000687	mannose	HMDB0000169	met-d-Leu	M00584	12:111660219-112160219	-1.23606751131063	0.592902318897127	0.0370897934543245
MR-PCA	leucine	HMDB0000687	mannose	HMDB0000169	met-d-Leu	M00584	16:69315747-70908300	-0.174219004642145	0.259393745422292	0.501813423837154
MR-PCA	leucine	HMDB0000687	mannose	HMDB0000169	met-d-Leu	M00584	16:71899923-72399923	-0.161917039689813	0.39587458274275	0.682531624391397
MR-PCA	leucine	HMDB0000687	mannose	HMDB0000169	met-d-Leu	M00584	19:49054215-49554215	-0.208345264431329	0.489392372997171	0.670310184140645
MR-PCA	leucine	HMDB0000687	mannose	HMDB0000169	met-d-Leu	M00584	22:18665282-19165282	0.022229577987508	0.480086681193587	0.963068541714945
MR-PCA	5-oxoproline	HMDB0000267	histidine	HMDB0000177	M01494	met-d-His	8:144903138-145403138	0.0172057788882765	0.0123602009081927	0.163913107376533
MR-PCA	methionine	HMDB0000696	eicosapentaenoate (epa; 20:5n3)	HMDB0001999	M01302	M18467	1:213396566-213896566	-0.0781523636788094	0.128850510162134	0.544159447708477
MR-PCA	pantothenate	HMDB0000210	hippurate	HMDB0000714	M01508	M15753	2:27200724-27700724	-0.0991816620293746	0.171347523128531	0.562701621082247
MR-PCA	cholesterol	HMDB0000067	alpha-ketoglutarate	HMDB0000208	M00063	M33453	1:109571511-110071511	0.188614112468913	0.173187227857384	0.276120221981055
MR-PCA	arginine	HMDB0000517	taurochenodeoxycholate	HMDB0000951	GCST90200372	M18494	4:77758299-78258299	0.158225447653131	0.19324531285419	0.41291179490134
MR-PCA	arginine	HMDB0000517	taurochenodeoxycholate	HMDB0000951	GCST90200372	M18494	6:131644358-132148208	-0.231170176921981	0.159549058810315	0.147366306616991
MR-PCA	arginine	HMDB0000517	taurochenodeoxycholate	HMDB0000951	GCST90200372	M18494	10:99896895-100396895	-0.143623209190605	0.144987204554338	0.321884696529319
MR-PCA	3-methyl-2-oxovalerate	HMDB0000491	n-acetylornithine	HMDB0003357	M15676	M15630	2:27480940-27980940	0.143008406716159	0.167029376688101	0.391894266765811
MR-PCA	3-methyl-2-oxovalerate	HMDB0000491	n-acetylornithine	HMDB0003357	M15676	M15630	4:88976422-89476422	0.0847416853560589	0.132723431446021	0.523159166423409
MR-PCA	3-ureidopropionate	HMDB0000026	asparagine	HMDB0000168	GCST90200283	M34283	22:24662232-25162232	0.0503354748168976	0.120243893190011	0.675500093830122
MR-PCA	alpha-tocopherol	HMDB0001893	glucose	HMDB0000122	GCST90200302	met-d-Glucose	1:62651807-63403953	0.135330843875277	0.0356319343186768	0.0001458558192058
MR-PCA	isoursodeoxycholate	HMDB0000686	4-hydroxy-2-oxoglutaric acid	HMDB0002070	GCST90199892	GCST90199897	5:35715970-36215970	-0.123466227630817	0.12465226861824	0.321937017945769
MR-PCA	sphinganine	HMDB0000269	choline phosphate	HMDB0001565	GCST90200374	GCST90200363	3:56598999-57098999	0.362735163715143	0.0818252034995175	9.29095966835635e-06
MR-PCA	3-(4-hydroxyphenyl)lactate	HMDB0000755	n-formylanthranilic acid	HMDB0004089	GCST90200371	GCST90199960	6:111301079-111801079	-0.0856714511728905	0.135242020253201	0.526428268826841
MR-PCA	3-(4-hydroxyphenyl)lactate	HMDB0000755	n-formylanthranilic acid	HMDB0004089	GCST90200371	GCST90199960	17:79941425-80441425	0.136478354759905	0.0970364092592719	0.159585963977966
MR-PCA	inosine	HMDB0000195	lactate	HMDB0000190	M01123	M00527	6:85876680-86677325	-0.13278263287189	0.071414754405488	0.0629822862696357
MR-PCA	n-formylanthranilic acid	HMDB0004089	asparagine	HMDB0000168	GCST90199960	M34283	2:143548189-144048189	-0.0263409053945123	0.115033908010348	0.818881480274109
MR-PCA	n-formylanthranilic acid	HMDB0004089	asparagine	HMDB0000168	GCST90199960	M34283	17:75643177-76448530	0.0351334360936765	0.0542226664926177	0.517018967880956
MR-PCA	4-methyl-2-oxopentanoate	HMDB0000695	acetoacetate	HMDB0000060	M22116	GCST90200318	4:88976422-89476422	0.362080748887971	0.138321674884276	0.0088531907735647
MR-PCA	4-methyl-2-oxopentanoate	HMDB0000695	acetoacetate	HMDB0000060	M22116	GCST90200318	13:48209901-48709901	0.0922944578129468	0.193245679341402	0.632933747052869
MR-PCA	3-(4-hydroxyphenyl)lactate	HMDB0000755	histidine	HMDB0000177	GCST90200371	bioa_009	6:111301079-111801079	0.0495449683055997	0.046533913266254	0.287008686192686
MR-PCA	3-(4-hydroxyphenyl)lactate	HMDB0000755	histidine	HMDB0000177	GCST90200371	bioa_009	17:79941425-80441425	0.0021021973135439	0.03403150571752	0.95074432812091
MR-PCA	creatinine	HMDB0000562	taurocholate	HMDB0000036	met-d-Creatinine	GCST90200333	1:62775942-63275942	0.0189363144092	0.426070045641519	0.964550382152211
MR-PCA	creatinine	HMDB0000562	taurocholate	HMDB0000036	met-d-Creatinine	GCST90200333	1:78344069-78844069	-0.556372693294728	0.504625079634306	0.270224087369886
MR-PCA	creatinine	HMDB0000562	taurocholate	HMDB0000036	met-d-Creatinine	GCST90200333	1:113008681-113508681	-0.0367548562437072	0.344928532328841	0.915139728052101
MR-PCA	creatinine	HMDB0000562	taurocholate	HMDB0000036	met-d-Creatinine	GCST90200333	1:150079982-151190625	-0.335741958039163	0.358456868932945	0.348948195739984
MR-PCA	creatinine	HMDB0000562	taurocholate	HMDB0000036	met-d-Creatinine	GCST90200333	1:243202864-243702864	0.0863066285319489	0.678485735098331	0.898778322381015
MR-PCA	creatinine	HMDB0000562	taurocholate	HMDB0000036	met-d-Creatinine	GCST90200333	2:15538692-16038692	0.242207424966457	0.381094177612733	0.525064600358115
MR-PCA	creatinine	HMDB0000562	taurocholate	HMDB0000036	met-d-Creatinine	GCST90200333	2:18426203-18926203	-0.242445836354029	0.403696522625289	0.548130029084903
MR-PCA	creatinine	HMDB0000562	taurocholate	HMDB0000036	met-d-Creatinine	GCST90200333	2:73303397-74097901	1.03451690600558	0.520569080074196	0.0468912949227234
MR-PCA	creatinine	HMDB0000562	taurocholate	HMDB0000036	met-d-Creatinine	GCST90200333	2:121056440-121556440	-0.0561773077541512	0.308908248824914	0.855694492549428
MR-PCA	creatinine	HMDB0000562	taurocholate	HMDB0000036	met-d-Creatinine	GCST90200333	2:148593372-149093372	0.317104093771743	0.58569214980986	0.588219713339829
MR-PCA	creatinine	HMDB0000562	taurocholate	HMDB0000036	met-d-Creatinine	GCST90200333	2:176734544-177234544	0.621976687058229	0.383583057499866	0.104912260414891
MR-PCA	creatinine	HMDB0000562	taurocholate	HMDB0000036	met-d-Creatinine	GCST90200333	2:211293055-211793055	-0.634781012000556	0.325442288007237	0.0511144206091811
MR-PCA	creatinine	HMDB0000562	taurocholate	HMDB0000036	met-d-Creatinine	GCST90200333	2:217394852-217894852	-0.129066920460187	0.383411941762166	0.736397886062448
MR-PCA	creatinine	HMDB0000562	taurocholate	HMDB0000036	met-d-Creatinine	GCST90200333	2:220108198-220608198	0.400658714214017	0.447812786382868	0.370946745275296
MR-PCA	creatinine	HMDB0000562	taurocholate	HMDB0000036	met-d-Creatinine	GCST90200333	3:38187471-38687471	-0.562989723188552	0.400859354697582	0.16018281025057
MR-PCA	creatinine	HMDB0000562	taurocholate	HMDB0000036	met-d-Creatinine	GCST90200333	3:141462708-141962708	-0.0429094576815388	0.434437393113658	0.921320748957315
MR-PCA	creatinine	HMDB0000562	taurocholate	HMDB0000036	met-d-Creatinine	GCST90200333	3:185024780-185524780	0.229327233368992	0.497529082568976	0.644847164220844
MR-PCA	creatinine	HMDB0000562	taurocholate	HMDB0000036	met-d-Creatinine	GCST90200333	4:76880934-77664144	0.0550480641982923	0.244013288134685	0.821516791959161
MR-PCA	creatinine	HMDB0000562	taurocholate	HMDB0000036	met-d-Creatinine	GCST90200333	4:103323863-104102802	0.0491440158385957	0.487965520531754	0.919779032584903
MR-PCA	creatinine	HMDB0000562	taurocholate	HMDB0000036	met-d-Creatinine	GCST90200333	5:39144851-39644851	0.46480368528736	0.394408879039441	0.238604584271932
MR-PCA	creatinine	HMDB0000562	taurocholate	HMDB0000036	met-d-Creatinine	GCST90200333	5:53045546-53835870	-0.0006516350539079	0.277286192103618	0.998124937032468
MR-PCA	creatinine	HMDB0000562	taurocholate	HMDB0000036	met-d-Creatinine	GCST90200333	5:176565124-177065124	0.0898409862596319	0.343829101883852	0.793864660837707
MR-PCA	creatinine	HMDB0000562	taurocholate	HMDB0000036	met-d-Creatinine	GCST90200333	6:43556335-44056335	0.146180706611389	0.319355396625277	0.647141570100594
MR-PCA	creatinine	HMDB0000562	taurocholate	HMDB0000036	met-d-Creatinine	GCST90200333	6:108750742-109250742	0.130152425841029	0.384025638113422	0.73467302515835
MR-PCA	creatinine	HMDB0000562	taurocholate	HMDB0000036	met-d-Creatinine	GCST90200333	6:133547208-134047208	-0.75149724562132	0.388915511789711	0.0533238199019512
MR-PCA	creatinine	HMDB0000562	taurocholate	HMDB0000036	met-d-Creatinine	GCST90200333	6:160418389-160927934	-0.0412782920060472	0.278161515964615	0.88202958802565
MR-PCA	creatinine	HMDB0000562	taurocholate	HMDB0000036	met-d-Creatinine	GCST90200333	7:1036567-1536567	0.642402122451304	0.301834886058789	0.03331031454442
MR-PCA	creatinine	HMDB0000562	taurocholate	HMDB0000036	met-d-Creatinine	GCST90200333	7:25488956-25988956	-0.0023281684329601	0.431300076242894	0.995693020408321
MR-PCA	creatinine	HMDB0000562	taurocholate	HMDB0000036	met-d-Creatinine	GCST90200333	7:76984640-77791673	-0.0824210567915151	0.50554584911494	0.870491828469225
MR-PCA	creatinine	HMDB0000562	taurocholate	HMDB0000036	met-d-Creatinine	GCST90200333	7:128492221-128992221	-0.363015550163801	0.423697119169155	0.391566047194126
MR-PCA	creatinine	HMDB0000562	taurocholate	HMDB0000036	met-d-Creatinine	GCST90200333	7:151165041-151665041	0.293585112568903	0.296600429116864	0.32225538951465
MR-PCA	creatinine	HMDB0000562	taurocholate	HMDB0000036	met-d-Creatinine	GCST90200333	8:8031142-9250941	-0.752842450989765	0.409264082851033	0.0658412576007372
MR-PCA	creatinine	HMDB0000562	taurocholate	HMDB0000036	met-d-Creatinine	GCST90200333	8:9759952-10530228	-0.787954041726374	0.50718631787529	0.120284857964826
MR-PCA	creatinine	HMDB0000562	taurocholate	HMDB0000036	met-d-Creatinine	GCST90200333	8:10561829-11945872	-0.779256874269789	0.4406102929229	0.0769631105548325
MR-PCA	creatinine	HMDB0000562	taurocholate	HMDB0000036	met-d-Creatinine	GCST90200333	8:19609539-20109539	-0.51849724970456	0.418101056100513	0.214929448661699
MR-PCA	creatinine	HMDB0000562	taurocholate	HMDB0000036	met-d-Creatinine	GCST90200333	8:23527006-24027006	-0.112459399120474	0.439877248355413	0.798212713940925
MR-PCA	creatinine	HMDB0000562	taurocholate	HMDB0000036	met-d-Creatinine	GCST90200333	8:30157389-30657389	0.241382299917499	0.38388572347151	0.529488601479307
MR-PCA	creatinine	HMDB0000562	taurocholate	HMDB0000036	met-d-Creatinine	GCST90200333	8:144768354-145268354	0.0713961407959181	0.427284617409696	0.867297109077656
MR-PCA	creatinine	HMDB0000562	taurocholate	HMDB0000036	met-d-Creatinine	GCST90200333	9:71184707-71684707	0.37426310786995	0.427975945845462	0.381848381868969
MR-PCA	creatinine	HMDB0000562	taurocholate	HMDB0000036	met-d-Creatinine	GCST90200333	10:52398454-52898454	0.338572261519683	0.423368946455148	0.423879000167913
MR-PCA	creatinine	HMDB0000562	taurocholate	HMDB0000036	met-d-Creatinine	GCST90200333	11:1928330-2428330	0.239622800854179	0.351308866053697	0.495184677623634
MR-PCA	creatinine	HMDB0000562	taurocholate	HMDB0000036	met-d-Creatinine	GCST90200333	11:2548804-3048804	0.0335012440461774	0.270083471081193	0.901283339482788
MR-PCA	creatinine	HMDB0000562	taurocholate	HMDB0000036	met-d-Creatinine	GCST90200333	11:30504837-31294673	0.308017547577197	0.246517578782289	0.211491397992618
MR-PCA	creatinine	HMDB0000562	taurocholate	HMDB0000036	met-d-Creatinine	GCST90200333	11:116373213-117240760	0.490216906905684	0.335397289641268	0.143850667709771
MR-PCA	creatinine	HMDB0000562	taurocholate	HMDB0000036	met-d-Creatinine	GCST90200333	12:15092463-15592463	0.0826070717279622	0.420703248588158	0.844332528663335
MR-PCA	creatinine	HMDB0000562	taurocholate	HMDB0000036	met-d-Creatinine	GCST90200333	15:41118334-41871842	-0.504045196177322	0.502021580681766	0.315363703803728
MR-PCA	creatinine	HMDB0000562	taurocholate	HMDB0000036	met-d-Creatinine	GCST90200333	15:45400360-46179051	-0.167504539158206	0.286313726702142	0.558521862680785
MR-PCA	creatinine	HMDB0000562	taurocholate	HMDB0000036	met-d-Creatinine	GCST90200333	15:53700578-54200578	0.365738796063672	0.475686736914591	0.441973565400565
MR-PCA	creatinine	HMDB0000562	taurocholate	HMDB0000036	met-d-Creatinine	GCST90200333	15:76097375-76597375	0.452500816906605	0.431796799764117	0.294662326265955
MR-PCA	creatinine	HMDB0000562	taurocholate	HMDB0000036	met-d-Creatinine	GCST90200333	16:20142332-21335139	0.0805018872032602	0.239045039773926	0.736294424019194
MR-PCA	creatinine	HMDB0000562	taurocholate	HMDB0000036	met-d-Creatinine	GCST90200333	16:89453424-89953424	0.754416098579361	0.471544743780571	0.109624692224189
MR-PCA	creatinine	HMDB0000562	taurocholate	HMDB0000036	met-d-Creatinine	GCST90200333	17:19176536-19724875	-0.182604984177977	0.317769925618806	0.5655312299965
MR-PCA	creatinine	HMDB0000562	taurocholate	HMDB0000036	met-d-Creatinine	GCST90200333	17:37200083-37954217	0.466240507563617	0.392813303898679	0.235256625910058
MR-PCA	creatinine	HMDB0000562	taurocholate	HMDB0000036	met-d-Creatinine	GCST90200333	17:58690466-59700441	0.416425752797638	0.320233510198301	0.193470225474755
MR-PCA	creatinine	HMDB0000562	taurocholate	HMDB0000036	met-d-Creatinine	GCST90200333	18:76910235-77410235	-0.346853860479241	0.358272316332837	0.33297989091156
MR-PCA	creatinine	HMDB0000562	taurocholate	HMDB0000036	met-d-Creatinine	GCST90200333	19:32940263-33709298	-0.204314855635986	0.361497677530509	0.571944569168222
MR-PCA	creatinine	HMDB0000562	taurocholate	HMDB0000036	met-d-Creatinine	GCST90200333	19:45162079-45662079	0.288962864137593	0.412259876066704	0.483350411371914
MR-PCA	creatinine	HMDB0000562	taurocholate	HMDB0000036	met-d-Creatinine	GCST90200333	20:32653904-33537782	0.136709527385621	0.470581963929725	0.771424864555363
MR-PCA	creatinine	HMDB0000562	taurocholate	HMDB0000036	met-d-Creatinine	GCST90200333	22:38345240-38845240	0.135831493127025	0.528908159632183	0.79732167159834
MR-PCA	creatinine	HMDB0000562	arginine	HMDB0000517	bioa_026	GCST90200372	1:109627506-110127506	0.437488890887123	0.448832187424597	0.329695652722737
MR-PCA	creatinine	HMDB0000562	arginine	HMDB0000517	bioa_026	GCST90200372	2:73467567-73967567	0.20670697888835	0.564909910279194	0.71443118582722
MR-PCA	creatinine	HMDB0000562	arginine	HMDB0000517	bioa_026	GCST90200372	2:121056440-121556440	0.516598728300627	0.458918294120186	0.260297686366065
MR-PCA	creatinine	HMDB0000562	arginine	HMDB0000517	bioa_026	GCST90200372	2:211315692-211815692	-1.29872599118778	0.382018063679625	0.0006747327009178
MR-PCA	creatinine	HMDB0000562	arginine	HMDB0000517	bioa_026	GCST90200372	2:217404869-217904869	-0.178928055194992	0.402341880576586	0.656524675598218
MR-PCA	creatinine	HMDB0000562	arginine	HMDB0000517	bioa_026	GCST90200372	4:77118847-77618847	-0.123420134522	0.329900680351883	0.708320244311241
MR-PCA	creatinine	HMDB0000562	arginine	HMDB0000517	bioa_026	GCST90200372	5:39171736-39671736	0.111763103069924	0.497820649799374	0.822364567306386
MR-PCA	creatinine	HMDB0000562	arginine	HMDB0000517	bioa_026	GCST90200372	5:67795622-68295622	-0.416024239086879	0.399128520315973	0.297258001503752
MR-PCA	creatinine	HMDB0000562	arginine	HMDB0000517	bioa_026	GCST90200372	5:176567143-177067143	-0.462188829458531	0.37298366575344	0.215283877871347
MR-PCA	creatinine	HMDB0000562	arginine	HMDB0000517	bioa_026	GCST90200372	6:43564625-44064625	-0.725615990238576	0.41514596654544	0.0804887061009354
MR-PCA	creatinine	HMDB0000562	arginine	HMDB0000517	bioa_026	GCST90200372	6:160442375-160942375	-0.0468349479732224	0.293155707143641	0.873069080740631
MR-PCA	creatinine	HMDB0000562	arginine	HMDB0000517	bioa_026	GCST90200372	7:77297198-77797198	0.462165796646276	0.518915926524551	0.373123867750485
MR-PCA	creatinine	HMDB0000562	arginine	HMDB0000517	bioa_026	GCST90200372	7:151157801-151657801	0.381368280399966	0.38081114646904	0.316603010262924
MR-PCA	creatinine	HMDB0000562	arginine	HMDB0000517	bioa_026	GCST90200372	8:23501151-24001151	-0.100776787140304	0.509649879793678	0.843250610887304
MR-PCA	creatinine	HMDB0000562	arginine	HMDB0000517	bioa_026	GCST90200372	11:30518678-31018678	-0.538558680802349	0.489435960688901	0.271172694668132
MR-PCA	creatinine	HMDB0000562	arginine	HMDB0000517	bioa_026	GCST90200372	15:45399813-46200138	-0.0869434721264097	0.236259348918766	0.712873134066287
MR-PCA	creatinine	HMDB0000562	arginine	HMDB0000517	bioa_026	GCST90200372	15:75279182-75779182	-0.476094637495169	0.520201159968473	0.360080050020295
MR-PCA	creatinine	HMDB0000562	arginine	HMDB0000517	bioa_026	GCST90200372	15:75910951-76410951	-0.144147332274384	0.438236454789401	0.742211676582656
MR-PCA	creatinine	HMDB0000562	arginine	HMDB0000517	bioa_026	GCST90200372	16:20117645-20617645	-0.18171350524087	0.410148670274646	0.657734618664261
MR-PCA	creatinine	HMDB0000562	arginine	HMDB0000517	bioa_026	GCST90200372	17:37370347-37870347	0.378004476284167	0.510458312642608	0.458984664926678
MR-PCA	creatinine	HMDB0000562	arginine	HMDB0000517	bioa_026	GCST90200372	17:58724447-59700441	-0.63245968362874	0.438849324116287	0.149534599953128
MR-PCA	creatinine	HMDB0000562	arginine	HMDB0000517	bioa_026	GCST90200372	19:33119611-33619611	-0.59273169189927	0.415028823707904	0.153242949391735
MR-PCA	creatinine	HMDB0000562	arginine	HMDB0000517	bioa_026	GCST90200372	22:40650077-41150077	-0.389661333551445	0.461462597041795	0.398443118059067
MR-PCA	n-formylanthranilic acid	HMDB0004089	oleate (18:1n9)	HMDB0000207	GCST90199960	M01359	2:143548189-144048189	-0.102589226838775	0.114980293385918	0.372267988999481
MR-PCA	n-formylanthranilic acid	HMDB0004089	oleate (18:1n9)	HMDB0000207	GCST90199960	M01359	17:75643177-76448530	0.028882987764859	0.0523285339891133	0.580979292141722
MR-PCA	5-acetylamino-6-formylamino-3-methyluracil	HMDB0011105	hippurate	HMDB0000714	GCST90200680	GCST90199624	8:17743764-18765840	0.0365675486937927	0.0244309794832391	0.134453205101612
MR-PCA	7-methylxanthine	HMDB0001991	taurochenodeoxycholate	HMDB0000951	GCST90199754	GCST90200337	1:197801712-198301712	0.0175459920360373	0.109385717813212	0.872562224227765
MR-PCA	7-methylxanthine	HMDB0001991	taurochenodeoxycholate	HMDB0000951	GCST90199754	GCST90200337	15:74777880-75578595	0.270755550273129	0.117007556905631	0.0206676923271778
MR-PCA	leucine	HMDB0000687	tyrosine	HMDB0000158	M00060	M01299	4:88976422-89476422	0.0107195157861859	0.113941808122677	0.925046510574646
MR-PCA	leucine	HMDB0000687	tyrosine	HMDB0000158	M00060	M01299	6:45295851-45795851	0.334002008184803	0.197062626274636	0.0900938505579347
MR-PCA	citrulline	HMDB0000904	citrate	HMDB0000094	GCST90200403	met-d-Citrate	2:211084708-211584708	0.0648714833400089	0.0256611125879688	0.0114711923626695
MR-PCA	citrulline	HMDB0000904	citrate	HMDB0000094	GCST90200403	met-d-Citrate	9:133044244-133573675	-0.007117842383681	0.0255913271091188	0.780908770636211
MR-PCA	tryptophan	HMDB0000929	heme	HMDB0003178	bioa_020	M32593	2:27480940-27980940	-0.756028033447632	0.404799647964425	0.0618095040056966
MR-PCA	tryptophan	HMDB0000929	heme	HMDB0003178	bioa_020	M32593	4:156560755-157060755	0.122743140492386	0.165188713737874	0.457452630825415
MR-PCA	tryptophan	HMDB0000929	heme	HMDB0003178	bioa_020	M32593	6:111336667-112095774	0.00846660281571	0.205344978738713	0.967111647087908
MR-PCA	tyrosine	HMDB0000158	alanine	HMDB0000161	met-d-Tyr	GCST90200431	2:211293055-211793055	0.462387223931742	0.438283223275876	0.291426969965408
MR-PCA	tyrosine	HMDB0000158	alanine	HMDB0000161	met-d-Tyr	GCST90200431	3:135701113-136607693	-0.147532481918044	0.401109087426101	0.713013892359761
MR-PCA	tyrosine	HMDB0000158	alanine	HMDB0000161	met-d-Tyr	GCST90200431	3:186140627-186640627	-0.113693985518558	0.422769114338845	0.787985939364936
MR-PCA	tyrosine	HMDB0000158	alanine	HMDB0000161	met-d-Tyr	GCST90200431	4:99789651-100289651	-0.0196635690984921	0.414362757334015	0.96215062460895
MR-PCA	tyrosine	HMDB0000158	alanine	HMDB0000161	met-d-Tyr	GCST90200431	4:124511762-125011762	0.757361642656508	0.518379765173069	0.144010779699936
MR-PCA	tyrosine	HMDB0000158	alanine	HMDB0000161	met-d-Tyr	GCST90200431	5:89941256-90441256	0.368011758261124	0.406256404346102	0.36500952606958
MR-PCA	tyrosine	HMDB0000158	alanine	HMDB0000161	met-d-Tyr	GCST90200431	6:43031486-43531486	0.491786561755166	0.402296391155622	0.221538122580217
MR-PCA	tyrosine	HMDB0000158	alanine	HMDB0000161	met-d-Tyr	GCST90200431	6:110683901-112778738	-0.0520696063816989	0.0965389517467547	0.589635921948499
MR-PCA	tyrosine	HMDB0000158	alanine	HMDB0000161	met-d-Tyr	GCST90200431	7:25715759-26215759	-0.308368685090142	0.41822582672767	0.460924256673592
MR-PCA	tyrosine	HMDB0000158	alanine	HMDB0000161	met-d-Tyr	GCST90200431	7:27916442-28416442	-1.41120619042376	0.432381227592901	0.0010992843006139
MR-PCA	tyrosine	HMDB0000158	alanine	HMDB0000161	met-d-Tyr	GCST90200431	8:126236230-126736230	-0.136300801888535	0.320776608612232	0.670903163765942
MR-PCA	tyrosine	HMDB0000158	alanine	HMDB0000161	met-d-Tyr	GCST90200431	9:21884651-22384651	0.221089103239696	0.375812717581144	0.556333657249504
MR-PCA	tyrosine	HMDB0000158	alanine	HMDB0000161	met-d-Tyr	GCST90200431	10:64760672-65511176	-0.302856654593408	0.392181770126456	0.439975005726049
MR-PCA	tyrosine	HMDB0000158	alanine	HMDB0000161	met-d-Tyr	GCST90200431	11:8005408-8505408	0.477733898440817	0.299405064257258	0.110575756299582
MR-PCA	tyrosine	HMDB0000158	alanine	HMDB0000161	met-d-Tyr	GCST90200431	11:61320783-61820783	-0.681568066706491	0.414224736377595	0.099886013490465
MR-PCA	tyrosine	HMDB0000158	alanine	HMDB0000161	met-d-Tyr	GCST90200431	12:21081549-21581549	0.983138193286489	0.325150300849193	0.0024975156808874
MR-PCA	tyrosine	HMDB0000158	alanine	HMDB0000161	met-d-Tyr	GCST90200431	12:46690648-47449549	0.839509460511824	0.382423849685953	0.0281468871494527
MR-PCA	tyrosine	HMDB0000158	alanine	HMDB0000161	met-d-Tyr	GCST90200431	12:56615040-57115040	0.766356084152213	0.296672293901257	0.009789600519786
MR-PCA	tyrosine	HMDB0000158	alanine	HMDB0000161	met-d-Tyr	GCST90200431	12:59740603-60240603	0.0923502351099077	0.481981568705947	0.848051371064517
MR-PCA	tyrosine	HMDB0000158	alanine	HMDB0000161	met-d-Tyr	GCST90200431	12:121174574-121674574	0.242119804981611	0.255437046932302	0.343198247667189
MR-PCA	tyrosine	HMDB0000158	alanine	HMDB0000161	met-d-Tyr	GCST90200431	12:122076812-122576812	-0.696503183679317	0.37614153675753	0.0640681882518652
MR-PCA	tyrosine	HMDB0000158	alanine	HMDB0000161	met-d-Tyr	GCST90200431	14:102441854-102941854	0.0427180902502707	0.549341515615882	0.938017091663852
MR-PCA	tyrosine	HMDB0000158	alanine	HMDB0000161	met-d-Tyr	GCST90200431	16:70194094-72795019	-0.174715585916666	0.13204325228953	0.185779062218312
MR-PCA	tyrosine	HMDB0000158	alanine	HMDB0000161	met-d-Tyr	GCST90200431	16:79505446-80005446	0.855755049397175	0.438254582574709	0.0508618292442468
MR-PCA	tyrosine	HMDB0000158	alanine	HMDB0000161	met-d-Tyr	GCST90200431	19:45175460-45675460	-0.010525953751598	0.357695705065173	0.976523945061899
MR-PCA	tyrosine	HMDB0000158	alanine	HMDB0000161	met-d-Tyr	GCST90200431	20:42792364-43292364	0.411705395131632	0.333570907446348	0.217114783607828
MR-PCA	tyrosine	HMDB0000158	alanine	HMDB0000161	met-d-Tyr	GCST90200431	22:31926825-32426825	-0.0074126136208461	0.514935600777253	0.988514669224207
MR-PCA	tyrosine	HMDB0000158	alanine	HMDB0000161	met-d-Tyr	GCST90200431	22:44074855-44574855	0.32841233121047	0.438920066976839	0.454322579703289
MR-PCA	cysteinylglycine	HMDB0000078	taurine	HMDB0000251	GCST90200364	GCST90200420	16:15885043-16385043	0.130685749610995	0.0913677838623058	0.15262337295916
MR-PCA	cysteinylglycine	HMDB0000078	taurine	HMDB0000251	GCST90200364	GCST90200420	16:89076223-90262231	0.156500933162073	0.0648064760107323	0.0157396807859885
MR-PCA	cysteinylglycine	HMDB0000078	taurine	HMDB0000251	GCST90200364	GCST90200420	19:52317323-52817323	-0.0213362991269883	0.105528185196269	0.839771484361053
MR-PCA	uridine	HMDB0000296	s-1-pyrroline-5-carboxylate	HMDB0001301	M00606	GCST90200381	1:20665172-21165172	0.231431381101613	0.145780566197382	0.112392100928772
MR-PCA	uridine	HMDB0000296	s-1-pyrroline-5-carboxylate	HMDB0001301	M00606	GCST90200381	7:47852911-48352911	0.116578052642186	0.145034238499061	0.421514354711073
MR-PCA	uridine	HMDB0000296	s-1-pyrroline-5-carboxylate	HMDB0001301	M00606	GCST90200381	22:50721752-51221752	0.0572663251748968	0.108362621223964	0.597173607347791
MR-PCA	3-hydroxybutyrate (bhba)	HMDB0000011	glycerol	HMDB0000131	met-d-bOHbutyrate	GCST90200325	1:230050269-230550269	0.0089462113011546	0.344587005896714	0.979287547250821
MR-PCA	3-hydroxybutyrate (bhba)	HMDB0000011	glycerol	HMDB0000131	met-d-bOHbutyrate	GCST90200325	5:41452897-42471829	0.310994530117363	0.370699611899375	0.401503286200024
MR-PCA	3-hydroxybutyrate (bhba)	HMDB0000011	glycerol	HMDB0000131	met-d-bOHbutyrate	GCST90200325	8:8059014-8559014	-0.896798066238308	0.550876854424642	0.10353622299975
MR-PCA	3-hydroxybutyrate (bhba)	HMDB0000011	glycerol	HMDB0000131	met-d-bOHbutyrate	GCST90200325	8:8580720-9433358	0.313437574788895	0.345325010707353	0.364058073961658
MR-PCA	3-hydroxybutyrate (bhba)	HMDB0000011	glycerol	HMDB0000131	met-d-bOHbutyrate	GCST90200325	8:9546321-10530228	-0.761650303238525	0.441649789881069	0.0846073111607835
MR-PCA	3-hydroxybutyrate (bhba)	HMDB0000011	glycerol	HMDB0000131	met-d-bOHbutyrate	GCST90200325	8:10591858-11909109	-0.296790816805662	0.415285433282693	0.474814800747203
MR-PCA	3-hydroxybutyrate (bhba)	HMDB0000011	glycerol	HMDB0000131	met-d-bOHbutyrate	GCST90200325	9:107339744-107915739	0.113104596725784	0.30519891506127	0.710940659495067
MR-PCA	3-hydroxybutyrate (bhba)	HMDB0000011	glycerol	HMDB0000131	met-d-bOHbutyrate	GCST90200325	10:113694271-114194271	-0.781759121237048	0.293705497474154	0.0077744622304771
MR-PCA	3-hydroxybutyrate (bhba)	HMDB0000011	glycerol	HMDB0000131	met-d-bOHbutyrate	GCST90200325	11:116451535-117240760	0.0206254736706531	0.445820870413534	0.963099802155349
MR-PCA	3-hydroxybutyrate (bhba)	HMDB0000011	glycerol	HMDB0000131	met-d-bOHbutyrate	GCST90200325	12:122375755-122875755	0.439884482794372	0.492229284608356	0.371505072401931
MR-PCA	3-hydroxybutyrate (bhba)	HMDB0000011	glycerol	HMDB0000131	met-d-bOHbutyrate	GCST90200325	14:94393207-95094947	-0.391462416555144	0.233330888755846	0.0934030138014612
MR-PCA	3-hydroxybutyrate (bhba)	HMDB0000011	glycerol	HMDB0000131	met-d-bOHbutyrate	GCST90200325	15:58430643-58980498	-0.302266060478968	0.316191503278647	0.339093033329154
MR-PCA	3-hydroxybutyrate (bhba)	HMDB0000011	glycerol	HMDB0000131	met-d-bOHbutyrate	GCST90200325	16:71899923-73042963	-0.161494782470419	0.32308495001294	0.61717902229926
MR-PCA	3-hydroxybutyrate (bhba)	HMDB0000011	glycerol	HMDB0000131	met-d-bOHbutyrate	GCST90200325	17:6935779-7435779	0.711921320166825	0.313777341418245	0.0232759759814741
MR-PCA	3-hydroxybutyrate (bhba)	HMDB0000011	glycerol	HMDB0000131	met-d-bOHbutyrate	GCST90200325	19:45161941-45661941	-0.310217032384297	0.319326362357262	0.33131264679164
MR-PCA	phenylalanine	HMDB0000159	ornithine	HMDB0000214	GCST90200396	M01493	12:103005621-103594137	0.139272449151891	0.10497887019647	0.184617454661458
MR-PCA	stearoyl sphingomyelin (d18:1/18:0)	HMDB0001348	leucine	HMDB0000687	GCST90200335	met-d-Leu	8:113373776-113873776	0.0120483204080329	0.0303388669531521	0.691275337013941
MR-PCA	stearoyl sphingomyelin (d18:1/18:0)	HMDB0001348	leucine	HMDB0000687	GCST90200335	met-d-Leu	11:61368608-61868608	-0.0961494108783549	0.0327042565689598	0.0032824798809828
MR-PCA	stearoyl sphingomyelin (d18:1/18:0)	HMDB0001348	leucine	HMDB0000687	GCST90200335	met-d-Leu	14:63982386-64482386	0.0058688036812047	0.0272791739099341	0.829659248648454
MR-PCA	stearoyl sphingomyelin (d18:1/18:0)	HMDB0001348	leucine	HMDB0000687	GCST90200335	met-d-Leu	19:8013648-8513648	-0.0027759077311503	0.0151412130864579	0.854535514195118
MR-PCA	stearoyl sphingomyelin (d18:1/18:0)	HMDB0001348	leucine	HMDB0000687	GCST90200335	met-d-Leu	19:45165640-45665640	0.0054904073872058	0.0243948909372402	0.821929624972182
MR-PCA	sphinganine-1-phosphate	HMDB0001383	xanthine	HMDB0000292	GCST90199845	M03147	17:74160792-74669333	0.177935255550746	0.132468009068974	0.179196895215996
MR-PCA	3-methyl-2-oxobutyrate	HMDB0000019	xanthine	HMDB0000292	GCST90199677	M03147	4:88953670-89453670	-0.053117626051973	0.127588715073698	0.67717647772319
MR-PCA	isoleucine	HMDB0000172	kynurenine	HMDB0000684	bioa_010	M15140	2:27480940-27980940	-0.177800363748449	0.366731850578041	0.627801272133673
MR-PCA	isoleucine	HMDB0000172	kynurenine	HMDB0000684	bioa_010	M15140	4:88976422-89476422	0.0367130989694787	0.230431799744856	0.873414355218708
MR-PCA	isoleucine	HMDB0000172	kynurenine	HMDB0000684	bioa_010	M15140	12:56615040-57115040	0.235366766303248	0.550950073739686	0.669232478495167
MR-PCA	isoleucine	HMDB0000172	kynurenine	HMDB0000684	bioa_010	M15140	16:70059237-70559237	-0.437268914602259	0.341038496681314	0.199783444038283
MR-PCA	methionine	HMDB0000696	hippurate	HMDB0000714	bioa_013	GCST90199624	5:89993899-90493899	0.263639838508078	0.228373840827724	0.248327105835518
MR-PCA	methionine	HMDB0000696	hippurate	HMDB0000714	bioa_013	GCST90199624	12:46900176-47464292	0.135218328296843	0.198461698075538	0.495661367380912
MR-PCA	methionine	HMDB0000696	hippurate	HMDB0000714	bioa_013	GCST90199624	12:56615040-57115040	-0.0290074842242687	0.320420624855399	0.927866538720415
MR-PCA	phenylalanine	HMDB0000159	threonine	HMDB0000167	met-d-Phe	GCST90200432	2:211293055-211793055	1.95663208251092	0.44408414541607	1.05299875253601e-05
MR-PCA	phenylalanine	HMDB0000159	threonine	HMDB0000167	met-d-Phe	GCST90200432	6:17868392-18368392	-0.0483853301431572	0.489299904532127	0.921228103614227
MR-PCA	phenylalanine	HMDB0000159	threonine	HMDB0000167	met-d-Phe	GCST90200432	11:57019429-57519429	0.0760910511543839	0.344647045628488	0.825264016226939
MR-PCA	phenylalanine	HMDB0000159	threonine	HMDB0000167	met-d-Phe	GCST90200432	12:56671418-57171418	0.839683994473832	0.473513540696905	0.0761781581983275
MR-PCA	phenylalanine	HMDB0000159	threonine	HMDB0000167	met-d-Phe	GCST90200432	12:102211009-102721004	-0.490611470600845	0.264251988301527	0.063367421708482
MR-PCA	phenylalanine	HMDB0000159	threonine	HMDB0000167	met-d-Phe	GCST90200432	12:102890425-104124563	-0.0113357520613672	0.11984645944727	0.92464396961695
MR-PCA	phenylalanine	HMDB0000159	threonine	HMDB0000167	met-d-Phe	GCST90200432	12:104125826-104625826	-0.205200683569156	0.314963133279247	0.514719265028913
MR-PCA	phenylalanine	HMDB0000159	threonine	HMDB0000167	met-d-Phe	GCST90200432	14:55161744-55661744	-0.0702703146495324	0.321294967334384	0.826876219726214
MR-PCA	phenylalanine	HMDB0000159	threonine	HMDB0000167	met-d-Phe	GCST90200432	14:55670870-56170870	0.0659475478038277	0.358073642570374	0.853877628667883
MR-PCA	phenylalanine	HMDB0000159	threonine	HMDB0000167	met-d-Phe	GCST90200432	16:16004626-16504626	-0.111500564505741	0.398102593416745	0.779416147567602
MR-PCA	s-1-pyrroline-5-carboxylate	HMDB0001301	taurochenodeoxycholate	HMDB0000951	GCST90200381	M18494	8:144432748-145014955	-0.0489853054222387	0.0597588841153374	0.412378103287493
MR-PCA	serine	HMDB0000187	citrate	HMDB0000094	GCST90200415	met-d-Citrate	1:119778579-120514573	0.0065541517409248	0.0183513152181577	0.720980350649325
MR-PCA	serine	HMDB0000187	citrate	HMDB0000094	GCST90200415	met-d-Citrate	2:211290507-212040821	-0.178010568077141	0.0214109818071105	9.254134593297672e-17
MR-PCA	serine	HMDB0000187	citrate	HMDB0000094	GCST90200415	met-d-Citrate	7:55905219-56847625	0.0739821820123082	0.0248929775250842	0.0029585689745026
MR-PCA	dihydroorotate	HMDB03349	4-acetamidobutanoate	HMDB0003681	GCST90200444	GCST90200311	5:53379047-53879047	0.0852697696182587	0.0902513013333498	0.344759067548365
MR-PCA	dihydroorotate	HMDB03349	4-acetamidobutanoate	HMDB0003681	GCST90200444	GCST90200311	10:104381189-105206827	-0.096010007623013	0.110994075709234	0.387038135383617
MR-PCA	dihydroorotate	HMDB03349	4-acetamidobutanoate	HMDB0003681	GCST90200444	GCST90200311	10:125910495-126410495	0.142124119646094	0.0896342391129623	0.112829898708296
MR-PCA	dihydroorotate	HMDB03349	4-acetamidobutanoate	HMDB0003681	GCST90200444	GCST90200311	11:122683181-123183181	-0.170375688870024	0.129670040613828	0.188874090123151
MR-PCA	dihydroorotate	HMDB03349	4-acetamidobutanoate	HMDB0003681	GCST90200444	GCST90200311	15:77921365-78954732	-0.0124951649741	0.0480614138998794	0.794876655677789
MR-PCA	n-stearoyl-sphingosine (d18:1/18:0)*	HMDB0004950	cystine	HMDB0000192	GCST90200341	M31454	10:64645010-65401382	-0.0304844335302365	0.335385824423541	0.927577115324307
MR-PCA	n-stearoyl-sphingosine (d18:1/18:0)*	HMDB0004950	cystine	HMDB0000192	GCST90200341	M31454	14:63982220-64482220	-0.195435966305541	0.347535775247672	0.573879101006181
MR-PCA	n-stearoyl-sphingosine (d18:1/18:0)*	HMDB0004950	cystine	HMDB0000192	GCST90200341	M31454	18:55052269-55552269	-0.59723655013269	0.254769940387204	0.0190669689881992
MR-PCA	uridine	HMDB0000296	ornithine	HMDB0000214	M00606	M01493	1:20665172-21165172	0.0762157743896712	0.162284444711839	0.638610005718143
MR-PCA	uridine	HMDB0000296	ornithine	HMDB0000214	M00606	M01493	7:47852911-48352911	-0.200306423753247	0.151894054011563	0.187261203628616
MR-PCA	uridine	HMDB0000296	ornithine	HMDB0000214	M00606	M01493	22:50721752-51221752	0.0364071181921992	0.113298347326171	0.747953902067212
MR-PCA	histidine	HMDB0000177	3-aminoisobutyrate	HMDB0002166	met-d-His	GCST90200310	1:168963261-169463261	-0.255058622131892	0.528472832949957	0.629356083682253
MR-PCA	histidine	HMDB0000177	3-aminoisobutyrate	HMDB0002166	met-d-His	GCST90200310	2:27491237-27991237	1.50635587672269	0.474643119644302	0.0015052991647223
MR-PCA	histidine	HMDB0000177	3-aminoisobutyrate	HMDB0002166	met-d-His	GCST90200310	2:211290507-212074453	-0.728637564538836	0.233239002461738	0.0017841326222049
MR-PCA	histidine	HMDB0000177	3-aminoisobutyrate	HMDB0002166	met-d-His	GCST90200310	3:148408762-149190142	-0.260364855845857	0.254855651433603	0.306962227384589
MR-PCA	histidine	HMDB0000177	3-aminoisobutyrate	HMDB0002166	met-d-His	GCST90200310	6:134622121-135122121	-0.297124448364066	0.372761900413025	0.425399285299742
MR-PCA	histidine	HMDB0000177	3-aminoisobutyrate	HMDB0002166	met-d-His	GCST90200310	11:8005408-8505408	0.205575559935422	0.330976959991629	0.534522359509284
MR-PCA	histidine	HMDB0000177	3-aminoisobutyrate	HMDB0002166	met-d-His	GCST90200310	12:46932531-47432531	-0.432442439566155	0.43246067738157	0.317330917165742
MR-PCA	histidine	HMDB0000177	3-aminoisobutyrate	HMDB0002166	met-d-His	GCST90200310	12:56610020-57110020	0.426160028732412	0.329648794801227	0.196090665041769
MR-PCA	histidine	HMDB0000177	3-aminoisobutyrate	HMDB0002166	met-d-His	GCST90200310	12:95659569-96755187	0.105180691722783	0.111090678333468	0.343740529854262
MR-PCA	histidine	HMDB0000177	3-aminoisobutyrate	HMDB0002166	met-d-His	GCST90200310	14:21241151-21765620	-0.0203197806651167	0.210133934321152	0.92296528527786
MR-PCA	histidine	HMDB0000177	3-aminoisobutyrate	HMDB0002166	met-d-His	GCST90200310	14:24625832-25125832	0.352023097385251	0.331839091902828	0.288769585491681
MR-PCA	histidine	HMDB0000177	3-aminoisobutyrate	HMDB0002166	met-d-His	GCST90200310	14:94599201-95099201	-0.444450113081666	0.352502826124676	0.20736603921079
MR-PCA	histidine	HMDB0000177	3-aminoisobutyrate	HMDB0002166	met-d-His	GCST90200310	15:43028726-45092210	-0.780321873225452	0.438128308781526	0.0749067254095337
MR-PCA	histidine	HMDB0000177	3-aminoisobutyrate	HMDB0002166	met-d-His	GCST90200310	20:38915692-39415692	-0.525475649828807	0.388831452850848	0.176560067945811
MR-PCA	isoursodeoxycholate	HMDB0000686	thyroxine	HMDB0000248	GCST90199892	GCST90200293	5:35715970-36215970	0.0915949423349238	0.122065593873693	0.453029019919018
MR-PCA	n-acetyl-aspartyl-glutamate (naag)	HMDB0001067	3-hydroxybutyrate (bhba)	HMDB0000011	GCST90200684	met-d-bOHbutyrate	11:45663099-50986366	0.0074951082595551	0.0059050282685245	0.204342788055256
MR-PCA	n-acetyl-aspartyl-glutamate (naag)	HMDB0001067	3-hydroxybutyrate (bhba)	HMDB0000011	GCST90200684	met-d-bOHbutyrate	11:54602007-58367668	0.0165255050696946	0.0092703300578474	0.0746476670326946
MR-PCA	cholesterol	HMDB0000067	dimethylglycine	HMDB0000092	M00063	GCST90200424	1:109571511-110071511	0.174801491946258	0.152242978662381	0.2508965717795
MR-PCA	caffeine	HMDB0001847	glutamate	HMDB0000148	M00569	GCST90200412	7:17037106-17537106	-0.122628642678407	0.126013906634679	0.330485817920187
MR-PCA	caffeine	HMDB0001847	glutamate	HMDB0000148	M00569	GCST90200412	15:74777880-75277880	0.0372905912731634	0.139736179527284	0.789573680156805
MR-PCA	1-methylurate	HMDB0003099	5-methylthioadenosine (mta)	HMDB0001173	M34395	GCST90200359	8:18010431-18510431	0.290067028512525	0.083130797050169	0.0004843148033412
MR-PCA	dehydroepiandrosterone sulfate (dhea-s)	HMDB0001032	glycine	HMDB0000123	GCST90199673	met-d-Gly	5:77737524-78237524	-0.0055587781720177	0.0238266733325723	0.815527960546386
MR-PCA	dehydroepiandrosterone sulfate (dhea-s)	HMDB0001032	glycine	HMDB0000123	GCST90199673	met-d-Gly	7:98825038-100067196	-0.0831249943731096	0.0208179875363887	6.52588315134115e-05
MR-PCA	dehydroepiandrosterone sulfate (dhea-s)	HMDB0001032	glycine	HMDB0000123	GCST90199673	met-d-Gly	13:22064146-22564146	0.0426782956141038	0.0226128794737967	0.0591139933995447
MR-PCA	dehydroepiandrosterone sulfate (dhea-s)	HMDB0001032	glycine	HMDB0000123	GCST90199673	met-d-Gly	16:81331584-81831584	-0.0198792197084522	0.0250220114391394	0.426922279150807
MR-PCA	leucine	HMDB0000687	glycochenodeoxycholate	HMDB0000637	met-d-Leu	M32346	2:27480940-28253616	0.360594984852162	0.369744375072376	0.329433874199595
MR-PCA	leucine	HMDB0000687	glycochenodeoxycholate	HMDB0000637	met-d-Leu	M32346	2:64975088-65475088	-1.27057476015848	0.543562625227883	0.0194134757632185
MR-PCA	leucine	HMDB0000687	glycochenodeoxycholate	HMDB0000637	met-d-Leu	M32346	2:165251927-165751927	-0.346460449450366	0.501943755373127	0.490044786175258
MR-PCA	leucine	HMDB0000687	glycochenodeoxycholate	HMDB0000637	met-d-Leu	M32346	3:135548658-136048658	0.0364163201191279	0.676689598524414	0.957082241405907
MR-PCA	leucine	HMDB0000687	glycochenodeoxycholate	HMDB0000637	met-d-Leu	M32346	4:88670985-89475171	0.126505484136095	0.197913450907847	0.522695440626458
MR-PCA	leucine	HMDB0000687	glycochenodeoxycholate	HMDB0000637	met-d-Leu	M32346	8:76204025-76704025	0.0580394948384683	0.639364276252447	0.927669880458337
MR-PCA	leucine	HMDB0000687	glycochenodeoxycholate	HMDB0000637	met-d-Leu	M32346	12:56220625-57115338	0.40140770083057	0.452649465295638	0.37518878248314
MR-PCA	leucine	HMDB0000687	glycochenodeoxycholate	HMDB0000637	met-d-Leu	M32346	12:111660219-112160219	0.741303782615915	0.621365788773577	0.232860299183621
MR-PCA	leucine	HMDB0000687	glycochenodeoxycholate	HMDB0000637	met-d-Leu	M32346	16:69315747-70908300	-0.056997771675076	0.271862687324966	0.833935801350298
MR-PCA	leucine	HMDB0000687	glycochenodeoxycholate	HMDB0000637	met-d-Leu	M32346	16:71899923-72399923	0.0294493617512932	0.414889502428893	0.943412704540651
MR-PCA	leucine	HMDB0000687	glycochenodeoxycholate	HMDB0000637	met-d-Leu	M32346	19:49054215-49554215	0.569005605309793	0.512973156506882	0.267330645193554
MR-PCA	leucine	HMDB0000687	glycochenodeoxycholate	HMDB0000637	met-d-Leu	M32346	22:18665282-19165282	0.169278336796481	0.503785845105047	0.736861447036575
MR-PCA	glycochenodeoxycholate	HMDB0000637	cysteinylglycine	HMDB0000078	M32346	GCST90200364	6:156877825-157377825	-0.144350465976115	0.151640140562376	0.341133597620165
MR-PCA	tyrosine	HMDB0000158	alpha-ketoglutarate	HMDB0000208	M01299	GCST90200455	1:154514715-155014715	0.130403032187856	0.144429845907298	0.366588803890787
MR-PCA	tyrosine	HMDB0000158	alpha-ketoglutarate	HMDB0000208	M01299	GCST90200455	6:111242119-112061922	-0.0307824740668692	0.118137601779343	0.79442831076265
MR-PCA	tyrosine	HMDB0000158	alpha-ketoglutarate	HMDB0000208	M01299	GCST90200455	16:71357384-72149586	0.0080563767718798	0.123167561408222	0.947847649032066
MR-PCA	citrate	HMDB0000094	phosphoethanolamine	HMDB0000224	GCST90200304	GCST90200281	5:14503745-15117020	0.0826090547984369	0.0723898810282054	0.253799793645803
MR-PCA	citrate	HMDB0000094	phosphoethanolamine	HMDB0000224	GCST90200304	GCST90200281	17:6357018-6961881	0.0179923721921352	0.0676880701493314	0.790383194315152
MR-PCA	citrate	HMDB0000094	phosphoethanolamine	HMDB0000224	GCST90200304	GCST90200281	22:19003274-19503274	0.0891146400067574	0.0852993364057049	0.296148510915165
MR-PCA	4-acetamidobutanoate	HMDB0003681	1-methylnicotinamide	HMDB0000699	GCST90200311	GCST90200406	8:18005709-18505709	-0.0140502955376784	0.0581504648761919	0.809074887101966
MR-PCA	4-acetamidobutanoate	HMDB0003681	1-methylnicotinamide	HMDB0000699	GCST90200311	GCST90200406	22:50435332-50935332	0.0441839837390198	0.113406734114528	0.696827655902732
MR-PCA	ornithine	HMDB0000214	biliverdin	HMDB0001008	bioa_014	GCST90200706	2:219037276-219805573	-0.331816401603673	0.266022494565399	0.212278500942394
MR-PCA	ornithine	HMDB0000214	biliverdin	HMDB0001008	bioa_014	GCST90200706	4:144415809-145209327	0.0287845946061354	0.289853689185991	0.920894262408618
MR-PCA	ornithine	HMDB0000214	biliverdin	HMDB0001008	bioa_014	GCST90200706	6:131638147-132138147	0.0512108216145038	0.236347438379652	0.828460839530628
MR-PCA	ornithine	HMDB0000214	biliverdin	HMDB0001008	bioa_014	GCST90200706	10:97138162-97638162	0.151915063331239	0.286045543283877	0.595358507177322
MR-PCA	ornithine	HMDB0000214	biliverdin	HMDB0001008	bioa_014	GCST90200706	12:46964292-47464292	0.164426540351236	0.211098569184037	0.436033419813777
MR-PCA	ornithine	HMDB0000214	biliverdin	HMDB0001008	bioa_014	GCST90200706	12:132819894-133319894	0.424032497145348	0.297445844193789	0.153989951998917
MR-PCA	ornithine	HMDB0000214	biliverdin	HMDB0001008	bioa_014	GCST90200706	19:12789284-13289284	0.210571114417115	0.257242502679326	0.413031524998348
MR-PCA	isoursodeoxycholate	HMDB0000686	hydroxy-n6,n6,n6-trimethyllysine*	HMDB01422	GCST90199892	GCST90200240	5:35715970-36215970	0.0753543077150016	0.122602144111842	0.538802589558881
MR-PCA	glycine	HMDB0000123	cortisone	HMDB0002802	M32338	GCST90200360	2:211289363-212090389	0.0385475597109383	0.0408453596614777	0.345300526043557
MR-PCA	4-methyl-2-oxopentanoate	HMDB0000695	alpha-ketoglutarate	HMDB0000208	GCST90199655	GCST90200455	4:88953670-89453670	-0.042499983830781	0.0990514468893647	0.667872434183945
MR-PCA	serine	HMDB0000187	1-stearoyl-2-oleoyl-gps (18:0/18:1)	HMDB0010163	M32315	GCST90199652	1:119966025-120466025	-0.123134219826579	0.0771885759561887	0.110658820580188
MR-PCA	serine	HMDB0000187	1-stearoyl-2-oleoyl-gps (18:0/18:1)	HMDB0010163	M32315	GCST90199652	2:211323559-211823559	-0.0139798782608931	0.0935488860451865	0.881207018020637
MR-PCA	serine	HMDB0000187	1-stearoyl-2-oleoyl-gps (18:0/18:1)	HMDB0010163	M32315	GCST90199652	7:55822010-56322010	-0.219713375688334	0.137004364292097	0.108781038291709
MR-PCA	3-(4-hydroxyphenyl)lactate	HMDB0000755	alpha-aminoadipic acid	HMDB0000510	M32197	bioa_025	17:79879970-80379970	0.113792258881405	0.0964274592011079	0.237967809261208
MR-PCA	bilirubin (z,z)	HMDB0000054	alpha-ketoglutarate	HMDB0000208	GCST90200704	GCST90200455	2:233988949-235124783	-0.0018668463510406	0.0225358019862654	0.933979450540404
MR-PCA	bilirubin (z,z)	HMDB0000054	alpha-ketoglutarate	HMDB0000208	GCST90200704	GCST90200455	12:21093886-21593886	-0.0335369710002513	0.0992414005298851	0.735413475078299
MR-PCA	n-stearoyl-sphingosine (d18:1/18:0)*	HMDB0004950	urate	HMDB0000289	GCST90200341	GCST90200307	10:64645010-65401382	0.215796535171405	0.133438012129436	0.105834175248231
MR-PCA	n-stearoyl-sphingosine (d18:1/18:0)*	HMDB0004950	urate	HMDB0000289	GCST90200341	GCST90200307	14:63982220-64482220	-0.185251522596448	0.137185719998897	0.176897230973411
MR-PCA	n-stearoyl-sphingosine (d18:1/18:0)*	HMDB0004950	urate	HMDB0000289	GCST90200341	GCST90200307	18:55052269-55552269	0.0283969046500918	0.0859798027283946	0.741192837556047
MR-PCA	n-stearoyl-sphingosine (d18:1/18:0)*	HMDB0004950	urate	HMDB0000289	GCST90200341	GCST90200307	19:8013648-8513648	0.0620329998835702	0.0646653779442571	0.337411507521086
MR-PCA	phenylalanine	HMDB0000159	n-acetylaspartate (naa)	HMDB0000812	GCST90200396	GCST90199665	12:103005621-103594137	0.115266027067701	0.0948169200891421	0.224110890511815
MR-PCA	sarcosine	HMDB0000271	cortisone	HMDB0002802	bioa_031	GCST90200360	1:157842259-158342259	-0.0252627876091794	0.167522835122611	0.880131866030488
MR-PCA	sarcosine	HMDB0000271	cortisone	HMDB0002802	bioa_031	GCST90200360	9:136282183-136851769	-0.0428642993046188	0.100988187230763	0.671238650113625
MR-PCA	5-methylthioadenosine (mta)	HMDB0001173	2-hydroxyglutarate	HMDB0059655	GCST90200359	M37253	6:149659491-150411114	0.355035664853081	0.177555463546019	0.0455460547015083
MR-PCA	creatinine	HMDB0000562	histidine	HMDB0000177	GCST90200366	GCST90200377	16:20142332-20642332	0.0580952199910857	0.1023807123823	0.570413233015893
MR-PCA	4-acetamidobutanoate	HMDB0003681	citrulline	HMDB0000904	GCST90200311	bioa_005	8:18005709-18505709	-0.0390337246200621	0.0340742064255357	0.25198118376609
MR-PCA	isoursodeoxycholate	HMDB0000686	hypotaurine	HMDB0000965	GCST90199892	GCST90200379	5:35715970-36215970	0.0632217994446825	0.122434369762	0.605593938886156
MR-PCA	tryptophan	HMDB0000929	hypoxanthine	HMDB0000157	GCST90200441	M03127	6:111301079-112053797	-0.151799437586524	0.130271748220291	0.243916932791706
MR-PCA	paraxanthine	HMDB0001860	urate	HMDB0000289	GCST90199654	GCST90200307	19:41091229-41591229	0.21655440356485	0.0911255835505238	0.0174806447440513
MR-PCA	5-oxoproline	HMDB0000267	7-methylxanthine	HMDB0001991	M01494	M34390	8:144903138-145403138	0.0227901442570769	0.0561818605141445	0.68500014438457
MR-PCA	acetoacetate	HMDB0000060	hypotaurine	HMDB0000965	met-d-Acetoacetate	GCST90200379	5:41395751-42449922	0.196347155069303	0.319187907633449	0.538458325581219
MR-PCA	acetoacetate	HMDB0000060	hypotaurine	HMDB0000965	met-d-Acetoacetate	GCST90200379	6:166525103-167025103	0.529095970478468	0.294802338619421	0.0726938251498809
MR-PCA	acetoacetate	HMDB0000060	hypotaurine	HMDB0000965	met-d-Acetoacetate	GCST90200379	10:113686244-114186244	-0.281520167883825	0.323999158715218	0.384906389927339
MR-PCA	acetoacetate	HMDB0000060	hypotaurine	HMDB0000965	met-d-Acetoacetate	GCST90200379	11:116373213-116873213	-0.0844954108556714	0.311356450342793	0.786100024256906
MR-PCA	acetoacetate	HMDB0000060	hypotaurine	HMDB0000965	met-d-Acetoacetate	GCST90200379	12:122333527-122833527	-0.0791043352895688	0.470552001532815	0.866497012767922
MR-PCA	creatine	HMDB0000064	glycerol	HMDB0000131	GCST90200323	GCST90200325	2:211290507-211790507	0.0703469183745768	0.0730446035097411	0.33551341196028
MR-PCA	creatine	HMDB0000064	glycerol	HMDB0000131	GCST90200323	GCST90200325	15:45404327-45904327	0.0136698840358926	0.113391529962091	0.904043736138257
MR-PCA	isoursodeoxycholate	HMDB0000686	glutamine	HMDB0000641	GCST90199892	met-d-Gln	5:35715970-36215970	-0.0110076120105755	0.032657403294889	0.73606918519261
MR-PCA	spermidine	HMDB0001257	urate	HMDB0000289	GCST90200423	GCST90200307	1:247789451-248289451	0.145388273685535	0.0842532946022517	0.0844177145080228
MR-PCA	orotate	HMDB0000226	urea	HMDB0000294	GCST90200392	M01670	3:123305909-124961335	0.105765800030444	0.0342487644359552	0.0020139732093781
MR-PCA	orotate	HMDB0000226	urea	HMDB0000294	GCST90200392	M01670	7:32831514-33590783	0.0625571203985903	0.063220656179553	0.322416395437903
MR-PCA	glutamine	HMDB0000641	glycerol	HMDB0000131	met-d-Gln	M15122	1:213912734-214412734	0.0752805972862486	0.497026938655056	0.879611438349224
MR-PCA	glutamine	HMDB0000641	glycerol	HMDB0000131	met-d-Gln	M15122	2:26939063-28767861	-0.474074480710209	0.212896278610249	0.0259615706871351
MR-PCA	glutamine	HMDB0000641	glycerol	HMDB0000131	met-d-Gln	M15122	2:190998205-192033792	0.126364635450897	0.267162944564496	0.636222358361302
MR-PCA	glutamine	HMDB0000641	glycerol	HMDB0000131	met-d-Gln	M15122	2:211168890-211668890	0.420161596912052	0.598034387711205	0.482323162211134
MR-PCA	glutamine	HMDB0000641	glycerol	HMDB0000131	met-d-Gln	M15122	3:38941335-39441335	-0.0923973234017306	0.637966770513067	0.884844357712201
MR-PCA	glutamine	HMDB0000641	glycerol	HMDB0000131	met-d-Gln	M15122	3:52085887-52937605	0.213849642282206	0.72406518596172	0.767729700358403
MR-PCA	glutamine	HMDB0000641	glycerol	HMDB0000131	met-d-Gln	M15122	3:159689586-160441236	-0.171389722421142	0.396069928098718	0.665213899898725
MR-PCA	glutamine	HMDB0000641	glycerol	HMDB0000131	met-d-Gln	M15122	5:55611894-56111894	-0.118179439672466	0.515154308187883	0.81855344793342
MR-PCA	glutamine	HMDB0000641	glycerol	HMDB0000131	met-d-Gln	M15122	6:20425792-20925792	1.36862450407928	0.524502075194999	0.0090706817761438
MR-PCA	glutamine	HMDB0000641	glycerol	HMDB0000131	met-d-Gln	M15122	6:41265224-41765224	0.0786968170462108	0.554492062650658	0.887138490552987
MR-PCA	glutamine	HMDB0000641	glycerol	HMDB0000131	met-d-Gln	M15122	6:56020405-56520405	0.286946491128309	0.604575835547769	0.635054655086791
MR-PCA	glutamine	HMDB0000641	glycerol	HMDB0000131	met-d-Gln	M15122	6:126492728-127693092	0.652120267024927	0.481275561709419	0.175422931935048
MR-PCA	glutamine	HMDB0000641	glycerol	HMDB0000131	met-d-Gln	M15122	6:131635614-132135614	-0.101432083434537	0.459709519028359	0.82536974609531
MR-PCA	glutamine	HMDB0000641	glycerol	HMDB0000131	met-d-Gln	M15122	7:72772933-73272933	0.595170309727691	0.316978298457508	0.06043078508248
MR-PCA	glutamine	HMDB0000641	glycerol	HMDB0000131	met-d-Gln	M15122	8:17124777-17669461	-0.135729918156315	0.373165434266052	0.716062731351931
MR-PCA	glutamine	HMDB0000641	glycerol	HMDB0000131	met-d-Gln	M15122	8:126231747-126731747	-0.702792478394242	0.830337572510957	0.397333159790655
MR-PCA	glutamine	HMDB0000641	glycerol	HMDB0000131	met-d-Gln	M15122	9:4040541-4540541	0.167951068411426	0.464685718686168	0.717778492704079
MR-PCA	glutamine	HMDB0000641	glycerol	HMDB0000131	met-d-Gln	M15122	9:21884172-22384172	0.200524823340479	0.459448349157059	0.66251249273864
MR-PCA	glutamine	HMDB0000641	glycerol	HMDB0000131	met-d-Gln	M15122	10:98828483-99609412	0.0551939748279098	0.198764601199043	0.781254073668054
MR-PCA	glutamine	HMDB0000641	glycerol	HMDB0000131	met-d-Gln	M15122	10:114535278-115035278	1.1896487935961	0.599409571587062	0.0471777442580584
MR-PCA	glutamine	HMDB0000641	glycerol	HMDB0000131	met-d-Gln	M15122	11:8005408-8505408	0.630884912038365	0.361495840406566	0.0809489197878353
MR-PCA	glutamine	HMDB0000641	glycerol	HMDB0000131	met-d-Gln	M15122	11:18148958-18648958	0.129102411864653	0.536389680555234	0.809797153458886
MR-PCA	glutamine	HMDB0000641	glycerol	HMDB0000131	met-d-Gln	M15122	11:73860169-74360169	0.228620493915565	0.616260160013413	0.710652065888865
MR-PCA	glutamine	HMDB0000641	glycerol	HMDB0000131	met-d-Gln	M15122	12:4051876-4551876	-0.507541283902445	0.48288728849652	0.293233154240294
MR-PCA	glutamine	HMDB0000641	glycerol	HMDB0000131	met-d-Gln	M15122	12:46377388-47736079	0.571399741760585	0.223424758653499	0.0105439875617651
MR-PCA	glutamine	HMDB0000641	glycerol	HMDB0000131	met-d-Gln	M15122	12:55949170-57674145	0.0134849221941911	0.0847463135806129	0.873573505927203
MR-PCA	glutamine	HMDB0000641	glycerol	HMDB0000131	met-d-Gln	M15122	12:59330993-60240767	0.173613895628015	0.293562373709673	0.554249912495215
MR-PCA	glutamine	HMDB0000641	glycerol	HMDB0000131	met-d-Gln	M15122	12:121134495-121634495	-0.212319379282595	0.610349495588573	0.727941384474955
MR-PCA	glutamine	HMDB0000641	glycerol	HMDB0000131	met-d-Gln	M15122	14:21242229-21782312	-0.317118452365219	0.352736509177143	0.368640081150136
MR-PCA	glutamine	HMDB0000641	glycerol	HMDB0000131	met-d-Gln	M15122	14:74940531-75440531	-0.747316725220554	0.593502717175317	0.207971424258877
MR-PCA	glutamine	HMDB0000641	glycerol	HMDB0000131	met-d-Gln	M15122	14:100545139-101045139	-0.669791059400874	0.663784737814271	0.312951327590157
MR-PCA	glutamine	HMDB0000641	glycerol	HMDB0000131	met-d-Gln	M15122	16:70118909-70618909	-0.0878156996446295	0.679086349493927	0.897108812521628
MR-PCA	glutamine	HMDB0000641	glycerol	HMDB0000131	met-d-Gln	M15122	17:25345818-25845818	0.76879741136846	0.525268264214908	0.143295580133611
MR-PCA	glutamine	HMDB0000641	glycerol	HMDB0000131	met-d-Gln	M15122	18:31306350-31806350	-1.1300829610269	0.545833049739709	0.0384165792723715
MR-PCA	glutamine	HMDB0000641	glycerol	HMDB0000131	met-d-Gln	M15122	20:55862882-56362882	-0.259260196974785	0.482946922523901	0.591385332372152
MR-PCA	glutamine	HMDB0000641	glycerol	HMDB0000131	met-d-Gln	M15122	22:44074730-44574730	0.0712844935858078	0.539866637450502	0.894951916670011
MR-PCA	acetoacetate	HMDB0000060	aspartate	HMDB0000191	met-d-Acetoacetate	GCST90200370	5:41395751-42449922	0.0139016521838088	0.31840747090534	0.965175469221163
MR-PCA	acetoacetate	HMDB0000060	aspartate	HMDB0000191	met-d-Acetoacetate	GCST90200370	6:166525103-167025103	0.0634437224108915	0.294085993844444	0.829196754747994
MR-PCA	acetoacetate	HMDB0000060	aspartate	HMDB0000191	met-d-Acetoacetate	GCST90200370	10:113686244-114186244	0.219537025109858	0.323210602673931	0.496986873998849
MR-PCA	acetoacetate	HMDB0000060	aspartate	HMDB0000191	met-d-Acetoacetate	GCST90200370	11:116373213-116873213	-0.0593215044939289	0.310581292609275	0.848524388364347
MR-PCA	acetoacetate	HMDB0000060	aspartate	HMDB0000191	met-d-Acetoacetate	GCST90200370	12:122333527-122833527	-0.112114992476613	0.469386482203974	0.811218542031596
MR-PCA	4-methyl-2-oxopentanoate	HMDB0000695	alpha-aminoadipic acid	HMDB0000510	GCST90199655	bioa_025	4:88953670-89453670	0.0070124294160361	0.075881337452079	0.926369833871956
MR-PCA	stearoyl sphingomyelin (d18:1/18:0)	HMDB0001348	taurine	HMDB0000251	GCST90200335	GCST90200420	8:113373776-113873776	0.0565489883765659	0.111503347253379	0.612049160442801
MR-PCA	stearoyl sphingomyelin (d18:1/18:0)	HMDB0001348	taurine	HMDB0000251	GCST90200335	GCST90200420	11:61368608-61868608	0.157167297771716	0.122269377223804	0.198646141822625
MR-PCA	stearoyl sphingomyelin (d18:1/18:0)	HMDB0001348	taurine	HMDB0000251	GCST90200335	GCST90200420	14:63982386-64482386	0.0218494798265234	0.102057800784917	0.830477444962567
MR-PCA	stearoyl sphingomyelin (d18:1/18:0)	HMDB0001348	taurine	HMDB0000251	GCST90200335	GCST90200420	19:8013648-8513648	-0.0631383715385635	0.0567707458866509	0.266067706118023
MR-PCA	stearoyl sphingomyelin (d18:1/18:0)	HMDB0001348	taurine	HMDB0000251	GCST90200335	GCST90200420	19:45165640-45665640	-0.0018165204266115	0.0896526161982094	0.983834554979434
MR-PCA	kynurenine	HMDB0000684	alpha-ketoglutaramate*	HMDB0001552	bioa_027	GCST90199885	1:241473615-241973615	-0.221326639044739	0.204601922732718	0.279366867988059
MR-PCA	kynurenine	HMDB0000684	alpha-ketoglutaramate*	HMDB0001552	bioa_027	GCST90199885	5:176563404-177063404	-0.218515802412499	0.310186578160853	0.481142808378594
MR-PCA	kynurenine	HMDB0000684	alpha-ketoglutaramate*	HMDB0001552	bioa_027	GCST90199885	8:39556267-40056267	0.137145995740954	0.165488036693497	0.407253460717285
MR-PCA	kynurenine	HMDB0000684	alpha-ketoglutaramate*	HMDB0001552	bioa_027	GCST90199885	12:111634608-113433486	0.177900658316817	0.186737443397024	0.340753231953346
MR-PCA	kynurenine	HMDB0000684	alpha-ketoglutaramate*	HMDB0001552	bioa_027	GCST90199885	16:87568569-88128476	-0.148201414077535	0.0803511173455036	0.0651215810648678
MR-PCA	inosine	HMDB0000195	2-aminobutyrate	HMDB0000452	M01123	M32348	6:85876680-86677325	0.07066378933135	0.0714204340785181	0.322464654267354
MR-PCA	citrulline	HMDB0000904	phosphoethanolamine	HMDB0000224	GCST90200403	GCST90200281	2:211084708-211584708	0.0295454882946599	0.095668944156969	0.757450463362571
MR-PCA	citrulline	HMDB0000904	phosphoethanolamine	HMDB0000224	GCST90200403	GCST90200281	9:133044244-133573675	0.114621069222571	0.092237401821459	0.213987796203836
MR-PCA	beta-citrylglutamate	HMDB0241915	1-methylxanthine	HMDB0010738	GCST90199911	GCST90199763	3:183486882-183986882	0.0124431103138299	0.103644894619878	0.904439407387022
MR-PCA	beta-citrylglutamate	HMDB0241915	1-methylxanthine	HMDB0010738	GCST90199911	GCST90199763	11:88203934-92094388	0.0309986404321232	0.0257431948270172	0.228532021981207
MR-PCA	1-methylnicotinamide	HMDB0000699	asparagine	HMDB0000168	GCST90200406	GCST90200452	6:160317928-160817928	-0.0083314121779865	0.0855423567381698	0.922412582121439
MR-PCA	cytidine	HMDB0000089	creatine	HMDB0000064	GCST90200429	M27718	15:85255020-85755020	0.10337656288485	0.130252475826248	0.427391680669284
MR-PCA	glucose	HMDB0000122	n-acetylornithine	HMDB0003357	met-d-Glucose	M15630	2:165251927-165751927	-1.62034253157976	0.569332891265951	0.0044267036940115
MR-PCA	glucose	HMDB0000122	n-acetylornithine	HMDB0003357	met-d-Glucose	M15630	2:169498833-170056652	-0.245204538682079	0.184746926991773	0.184427465637941
MR-PCA	glucose	HMDB0000122	n-acetylornithine	HMDB0003357	met-d-Glucose	M15630	3:122819058-123319058	0.572554367364515	0.429592549689772	0.182602475783639
MR-PCA	glucose	HMDB0000122	n-acetylornithine	HMDB0003357	met-d-Glucose	M15630	3:151951767-152451767	0.256168981085201	0.629107794838976	0.683865436029969
MR-PCA	glucose	HMDB0000122	n-acetylornithine	HMDB0003357	met-d-Glucose	M15630	3:170377909-170877909	-0.0902324976793603	0.381562185866742	0.813058858513674
MR-PCA	glucose	HMDB0000122	n-acetylornithine	HMDB0003357	met-d-Glucose	M15630	4:185468314-185968314	0.179667202168412	0.540380325965566	0.73952467177749
MR-PCA	glucose	HMDB0000122	n-acetylornithine	HMDB0003357	met-d-Glucose	M15630	5:95479406-95979406	-0.0954073747480386	0.771892006779853	0.901630430478733
MR-PCA	glucose	HMDB0000122	n-acetylornithine	HMDB0003357	met-d-Glucose	M15630	6:7000270-7500270	-0.0484439147406735	0.52869550597402	0.926992698153467
MR-PCA	glucose	HMDB0000122	n-acetylornithine	HMDB0003357	met-d-Glucose	M15630	7:14801789-15301789	-0.401830329778505	0.394332585617615	0.308196435227722
MR-PCA	glucose	HMDB0000122	n-acetylornithine	HMDB0003357	met-d-Glucose	M15630	7:43935955-44473721	-0.0556310207435785	0.255102081270492	0.827371792460558
MR-PCA	glucose	HMDB0000122	n-acetylornithine	HMDB0003357	met-d-Glucose	M15630	8:117934783-118434783	-0.274027481421946	0.461467266960214	0.552633976280886
MR-PCA	glucose	HMDB0000122	n-acetylornithine	HMDB0003357	met-d-Glucose	M15630	9:21884068-22384068	0.640981946539749	0.484421225951761	0.18577177203275
MR-PCA	glucose	HMDB0000122	n-acetylornithine	HMDB0003357	met-d-Glucose	M15630	10:2888477-3388477	0.116052070118941	0.332104384748551	0.726755586237906
MR-PCA	glucose	HMDB0000122	n-acetylornithine	HMDB0003357	met-d-Glucose	M15630	10:112762852-113262852	0.756962720659125	0.570905526088511	0.184873354753028
MR-PCA	glucose	HMDB0000122	n-acetylornithine	HMDB0003357	met-d-Glucose	M15630	10:114504071-115004071	0.691266417046878	0.493833270409585	0.161574063912384
MR-PCA	glucose	HMDB0000122	n-acetylornithine	HMDB0003357	met-d-Glucose	M15630	12:111682800-112523499	-0.295841412748895	0.615933835701762	0.631004402778022
MR-PCA	glucose	HMDB0000122	n-acetylornithine	HMDB0003357	met-d-Glucose	M15630	12:121166650-121666650	-0.599922845712044	0.608877375175883	0.324479984555623
MR-PCA	glucose	HMDB0000122	n-acetylornithine	HMDB0003357	met-d-Glucose	M15630	13:28213465-28721145	0.135801979299263	0.548866650034345	0.804581233897339
MR-PCA	glucose	HMDB0000122	n-acetylornithine	HMDB0003357	met-d-Glucose	M15630	17:43272775-44380160	0.540277598025584	0.708232487441169	0.44555079902626
MR-PCA	glucose	HMDB0000122	n-acetylornithine	HMDB0003357	met-d-Glucose	M15630	20:22311971-22811971	-0.0462962730746133	0.742621483601491	0.95029073482763
MR-PCA	glycerophosphoethanolamine	HMDB0000114	1-methylxanthine	HMDB0010738	GCST90199808	GCST90199763	1:40156715-40656715	0.0476268633733912	0.137041171313189	0.728188004405727
MR-PCA	glycerophosphoethanolamine	HMDB0000114	1-methylxanthine	HMDB0010738	GCST90199808	GCST90199763	22:24208096-24708096	-0.0442799890530308	0.11416835707724	0.698128391337613
MR-PCA	tryptophan	HMDB0000929	lactate	HMDB0000190	GCST90200441	met-d-Lactate	4:156527528-157027528	-0.0513813091142892	0.0241842459702813	0.0336218682084169
MR-PCA	tryptophan	HMDB0000929	lactate	HMDB0000190	GCST90200441	met-d-Lactate	6:111301079-112053797	-0.003624248598614	0.0263663457063149	0.890669284802558
MR-PCA	2-hydroxyglutarate	HMDB0059655	sarcosine	HMDB0000271	GCST90199865	GCST90200291	2:242459363-242959363	-0.0071590794168846	0.10191979461108	0.944000817634994
MR-PCA	2-hydroxyglutarate	HMDB0059655	sarcosine	HMDB0000271	GCST90199865	GCST90200291	14:91386532-91886532	0.0971982854992113	0.0988302770717301	0.325367846252889
MR-PCA	n-acetyl-aspartyl-glutamate (naag)	HMDB0001067	beta-alanine	HMDB0000056	GCST90200684	GCST90200361	11:45663099-50986366	-0.0135475388432773	0.0220412696105073	0.538789708306841
MR-PCA	n-acetyl-aspartyl-glutamate (naag)	HMDB0001067	beta-alanine	HMDB0000056	GCST90200684	GCST90200361	11:54602007-58367668	0.029301447681896	0.0338942633060539	0.387315596127236
MR-PCA	tyrosine	HMDB0000158	urea	HMDB0000294	M01299	GCST90200417	1:154514715-155014715	0.0557276509309497	0.144204653963549	0.699164646022942
MR-PCA	tyrosine	HMDB0000158	urea	HMDB0000294	M01299	GCST90200417	6:111242119-112061922	0.0780434835909274	0.117952007018648	0.508192630966974
MR-PCA	tyrosine	HMDB0000158	urea	HMDB0000294	M01299	GCST90200417	16:71357384-72149586	0.0192060094106384	0.122973221235931	0.875890809469454
MR-PCA	pantothenate	HMDB0000210	phosphate	HMDB0001429	M01508	GCST90200393	2:27200724-27700724	0.2533681214533	0.154729616983864	0.101528233394707
MR-PCA	leucine	HMDB0000687	glycine	HMDB0000123	M00060	GCST90200707	4:88976422-89476422	0.153548759788512	0.105052244983939	0.143839374402004
MR-PCA	leucine	HMDB0000687	glycine	HMDB0000123	M00060	GCST90200707	6:45295851-45795851	0.0535244593164655	0.181920560500711	0.768590672464011
MR-PCA	mannose	HMDB0000169	flavin adenine dinucleotide (fad)	HMDB0001248	M00584	GCST90200376	2:27182547-28770083	-0.0753923576540638	0.0697189995811493	0.279530500400144
MR-PCA	1-(1-enyl-stearoyl)-2-arachidonoyl-gpe (p-18:0/20:4)*	HMDB0005779	alpha-ketoglutaramate*	HMDB0001552	GCST90200058	GCST90199885	11:61307803-62000560	-0.0456973707652023	0.0559401759688799	0.413987202089048
MR-PCA	1-(1-enyl-stearoyl)-2-arachidonoyl-gpe (p-18:0/20:4)*	HMDB0005779	alpha-ketoglutaramate*	HMDB0001552	GCST90200058	GCST90199885	19:45162079-45662079	0.0220047638857863	0.0858524542587843	0.79771218368991
MR-PCA	1-(1-enyl-stearoyl)-2-arachidonoyl-gpe (p-18:0/20:4)*	HMDB0005779	alpha-ketoglutaramate*	HMDB0001552	GCST90200058	GCST90199885	19:55491205-55991205	0.0719682376406574	0.0855446733104376	0.40018313815248
MR-PCA	retinol (vitamin a)	HMDB0000305	n-acetylaspartate (naa)	HMDB0000812	GCST90200405	GCST90199665	18:28939457-29439457	-0.207003100887839	0.10172885067289	0.0418658207741251
MR-PCA	retinol (vitamin a)	HMDB0000305	n-acetylaspartate (naa)	HMDB0000812	GCST90200405	GCST90199665	20:38915692-39415692	0.121455069163582	0.0976520940976277	0.213590542833922
MR-PCA	urate	HMDB0000289	spermidine	HMDB0001257	GCST90200307	bioa_033	4:9672167-10439135	0.0127220152209111	0.0410696530261931	0.756738296153729
MR-PCA	urate	HMDB0000289	spermidine	HMDB0001257	GCST90200307	bioa_033	4:88802323-89302323	-0.078919113330942	0.0769569768701787	0.305128958256155
MR-PCA	urate	HMDB0000289	spermidine	HMDB0001257	GCST90200307	bioa_033	11:64114866-64614866	-0.0208261918269182	0.0913627146348994	0.81968459212028
MR-PCA	urate	HMDB0000289	spermidine	HMDB0001257	GCST90200307	bioa_033	12:114208961-114708961	-0.0883624758801101	0.0915628426386588	0.334521111149727
MR-PCA	thyroxine	HMDB0000248	glycine	HMDB0000123	GCST90200293	M32338	2:234397317-234897317	0.0839147430136756	0.158507097649138	0.596523248450256
MR-PCA	tryptophan	HMDB0000929	tyrosine	HMDB0000158	GCST90200441	met-d-Tyr	4:156527528-157027528	-0.0230582001776995	0.0241728038735754	0.34013923599982
MR-PCA	tryptophan	HMDB0000929	tyrosine	HMDB0000158	GCST90200441	met-d-Tyr	6:111301079-112053797	0.858974324788324	0.0263162074795043	1.09278889269915e-233
MR-PCA	kynurenine	HMDB0000684	valine	HMDB0000883	GCST90199636	bioa_022	8:39554593-40054593	-0.0024725486404894	0.0479671252563626	0.958889863074095
MR-PCA	kynurenine	HMDB0000684	valine	HMDB0000883	GCST90199636	bioa_022	12:111809557-113090766	0.11550353047388	0.0422348504257154	0.0062419707802488
MR-PCA	kynurenine	HMDB0000684	valine	HMDB0000883	GCST90199636	bioa_022	16:87568373-88128072	-0.0308034686941849	0.0218246270637063	0.158124136689608
MR-PCA	4-acetamidobutanoate	HMDB0003681	biliverdin	HMDB0001008	M01558	GCST90200706	8:18010431-18510431	-0.0064794255982095	0.0499321325961379	0.896752633368063
MR-PCA	4-acetamidobutanoate	HMDB0003681	biliverdin	HMDB0001008	M01558	GCST90200706	18:22536478-23036478	-0.0480788897296436	0.168480182905915	0.775362053249027
MR-PCA	5-methylthioadenosine (mta)	HMDB0001173	pantothenate	HMDB0000210	GCST90200359	GCST90200279	2:211290507-211790507	0.0932005759321909	0.107843259129178	0.387465649297283
MR-PCA	5-methylthioadenosine (mta)	HMDB0001173	pantothenate	HMDB0000210	GCST90200359	GCST90200279	6:149659491-150411114	-0.197359583725612	0.14356240959005	0.169215096892716
MR-PCA	5-methylthioadenosine (mta)	HMDB0001173	pantothenate	HMDB0000210	GCST90200359	GCST90200279	6:160319068-160819068	0.15080891900292	0.108800895080658	0.165716375065954
MR-PCA	5-methylthioadenosine (mta)	HMDB0001173	pantothenate	HMDB0000210	GCST90200359	GCST90200279	16:16009596-16509596	0.196054756117922	0.0935694951439886	0.0361456684181478
MR-PCA	4-acetamidobutanoate	HMDB0003681	n-stearoyl-sphingosine (d18:1/18:0)*	HMDB0004950	GCST90200311	GCST90200341	8:18005709-18505709	0.0022657420645694	0.0579360704962552	0.968804582498704
MR-PCA	4-acetamidobutanoate	HMDB0003681	n-stearoyl-sphingosine (d18:1/18:0)*	HMDB0004950	GCST90200311	GCST90200341	22:50435332-50935332	0.0715447459150118	0.112989503093731	0.526604244508928
MR-PCA	5-methylthioadenosine (mta)	HMDB0001173	ornithine	HMDB0000214	GCST90200359	GCST90200404	2:211290507-211790507	0.205412575618334	0.107427048670109	0.055861798094869
MR-PCA	5-methylthioadenosine (mta)	HMDB0001173	ornithine	HMDB0000214	GCST90200359	GCST90200404	6:149659491-150411114	0.206090537689244	0.143035045860855	0.149630043708068
MR-PCA	5-methylthioadenosine (mta)	HMDB0001173	ornithine	HMDB0000214	GCST90200359	GCST90200404	6:160319068-160819068	0.0661268179238185	0.108401748859396	0.541851106748681
MR-PCA	5-methylthioadenosine (mta)	HMDB0001173	ornithine	HMDB0000214	GCST90200359	GCST90200404	16:16009596-16509596	0.31977692447102	0.0932211931967056	0.0006029079270038
MR-PCA	dehydroepiandrosterone sulfate (dhea-s)	HMDB0001032	orotate	HMDB0000226	GCST90199673	GCST90200392	5:77737524-78237524	-0.0997330760806352	0.0907064032459096	0.271543374168343
MR-PCA	dehydroepiandrosterone sulfate (dhea-s)	HMDB0001032	orotate	HMDB0000226	GCST90199673	GCST90200392	7:98825038-100067196	-0.0559216026475321	0.0789563770692242	0.47878413442276
MR-PCA	dehydroepiandrosterone sulfate (dhea-s)	HMDB0001032	orotate	HMDB0000226	GCST90199673	GCST90200392	13:22064146-22564146	-0.107018703525346	0.0803627133484228	0.182960105808519
MR-PCA	dehydroepiandrosterone sulfate (dhea-s)	HMDB0001032	orotate	HMDB0000226	GCST90199673	GCST90200392	16:81331584-81831584	-0.0123926398302524	0.0920018478647005	0.892849151200568
MR-PCA	citrulline	HMDB0000904	glycerol	HMDB0000131	M02132	GCST90200325	10:97115163-97871266	0.0568196409030591	0.12158099717963	0.640256773828317
MR-PCA	urate	HMDB0000289	choline	HMDB0000097	M01604	GCST90200327	4:9676051-10553081	-0.0388025903788457	0.0465968302434753	0.404996876671376
MR-PCA	2-hydroxyglutarate	HMDB0059655	cysteine	HMDB0000574	GCST90199865	GCST90200439	2:242459363-242959363	-0.0171510867043989	0.101956572455391	0.866410577117165
MR-PCA	2-hydroxyglutarate	HMDB0059655	cysteine	HMDB0000574	GCST90199865	GCST90200439	14:91386532-91886532	0.0194569911667141	0.0988741850710474	0.843995515552255
MR-PCA	leucine	HMDB0000687	xanthine	HMDB0000292	met-d-Leu	M03147	2:27480940-28253616	-0.264300882750079	0.374601877570004	0.480467150693108
MR-PCA	leucine	HMDB0000687	xanthine	HMDB0000292	met-d-Leu	M03147	2:64975088-65475088	0.551543939582669	0.550714214272962	0.316581933999295
MR-PCA	leucine	HMDB0000687	xanthine	HMDB0000292	met-d-Leu	M03147	2:165251927-165751927	0.778689261899232	0.508466168356722	0.125658822747422
MR-PCA	leucine	HMDB0000687	xanthine	HMDB0000292	met-d-Leu	M03147	3:135548658-136048658	0.189139025173932	0.685568881015997	0.78263543796493
MR-PCA	leucine	HMDB0000687	xanthine	HMDB0000292	met-d-Leu	M03147	4:88670985-89475171	0.005808481060992	0.200520063961828	0.976890844625926
MR-PCA	leucine	HMDB0000687	xanthine	HMDB0000292	met-d-Leu	M03147	8:76204025-76704025	0.591991547592917	0.647347933096418	0.360460779921628
MR-PCA	leucine	HMDB0000687	xanthine	HMDB0000292	met-d-Leu	M03147	12:56220625-57115338	-0.0845482895463619	0.458620336648743	0.853736102850959
MR-PCA	leucine	HMDB0000687	xanthine	HMDB0000292	met-d-Leu	M03147	12:111660219-112160219	0.82867659971863	0.629589387416531	0.188101035564067
MR-PCA	leucine	HMDB0000687	xanthine	HMDB0000292	met-d-Leu	M03147	16:69315747-70908300	-0.34154905089163	0.275393932600976	0.214894049223757
MR-PCA	leucine	HMDB0000687	xanthine	HMDB0000292	met-d-Leu	M03147	16:71899923-72399923	-0.692209156275728	0.420188166283743	0.099480171422027
MR-PCA	leucine	HMDB0000687	xanthine	HMDB0000292	met-d-Leu	M03147	19:49054215-49554215	-0.709768410248668	0.519608333763436	0.171948975023969
MR-PCA	leucine	HMDB0000687	xanthine	HMDB0000292	met-d-Leu	M03147	22:18665282-19165282	-0.611093137097655	0.509725712099793	0.23057981642605
MR-PCA	5-acetylamino-6-formylamino-3-methyluracil	HMDB0011105	pantothenate	HMDB0000210	GCST90200680	GCST90200279	8:17743764-18765840	0.0004284024581352	0.0245269257582908	0.986064363264565
MR-PCA	orotate	HMDB0000226	3-hydroxybutyrate (bhba)	HMDB0000011	GCST90200392	met-d-bOHbutyrate	3:123305909-124961335	0.002443159741947	0.0085432825825873	0.774897761995624
MR-PCA	orotate	HMDB0000226	3-hydroxybutyrate (bhba)	HMDB0000011	GCST90200392	met-d-bOHbutyrate	7:32831514-33590783	-0.00400481481857	0.0125219436785386	0.749101952630268
MR-PCA	citrate	HMDB0000094	pyruvate	HMDB0000243	GCST90200304	met-d-Pyruvate	5:14503745-15117020	-0.024479848050354	0.0199059335693028	0.218780834367602
MR-PCA	citrate	HMDB0000094	pyruvate	HMDB0000243	GCST90200304	met-d-Pyruvate	17:6357018-6961881	0.0235219288530813	0.0182688537273362	0.197905204179488
MR-PCA	citrate	HMDB0000094	pyruvate	HMDB0000243	GCST90200304	met-d-Pyruvate	22:19003274-19503274	-0.0883648930900259	0.023937814764672	0.0002229921731985
MR-PCA	glycochenodeoxycholate	HMDB0000637	adenosine	HMDB0000050	M32346	M00555	6:156877825-157377825	-0.0622217358221251	0.160436511393692	0.698143487007324
MR-PCA	eicosapentaenoate (epa; 20:5n3)	HMDB0001999	taurine	HMDB0000251	GCST90200349	bioa_034	11:61319830-61819830	0.0064911122382671	0.0437136932022917	0.881954887036285
MR-PCA	adenosine	HMDB0000050	7-methylxanthine	HMDB0001991	M00555	GCST90199754	1:109564880-110064880	0.0276974242763655	0.148319749397679	0.85186346522104
MR-PCA	adenosine	HMDB0000050	7-methylxanthine	HMDB0001991	M00555	GCST90199754	6:96128415-96628415	0.0355461490359025	0.179659012351424	0.84315975342416
MR-PCA	adenosine	HMDB0000050	glycine	HMDB0000123	M00555	bioa_008	1:109564880-110064880	0.0339522087662132	0.0439337367186105	0.439637829428036
MR-PCA	adenosine	HMDB0000050	glycine	HMDB0000123	M00555	bioa_008	6:96128415-96628415	-0.0758327160680832	0.0789643900418344	0.336883782332164
MR-PCA	histidine	HMDB0000177	cysteine	HMDB0000574	M00059	GCST90200439	4:9731889-10602550	0.100333692951656	0.128470111727292	0.434809198504173
MR-PCA	ornithine	HMDB0000214	glucose	HMDB0000122	bioa_014	met-d-Glucose	2:219037276-219805573	-0.0494654658597114	0.0705682511385215	0.483328468842216
MR-PCA	ornithine	HMDB0000214	glucose	HMDB0000122	bioa_014	met-d-Glucose	4:144415809-145209327	-0.23620300561366	0.0710808990974439	0.0008904962419659
MR-PCA	ornithine	HMDB0000214	glucose	HMDB0000122	bioa_014	met-d-Glucose	6:131638147-132138147	0.0002429955699057	0.0606748999181676	0.996804578243187
MR-PCA	ornithine	HMDB0000214	glucose	HMDB0000122	bioa_014	met-d-Glucose	9:135887106-136387106	-0.31089511316741	0.0681809304959927	5.11891097359657e-06
MR-PCA	ornithine	HMDB0000214	glucose	HMDB0000122	bioa_014	met-d-Glucose	10:97138162-97638162	-0.0663635962777898	0.0772599394217084	0.390359737523599
MR-PCA	ornithine	HMDB0000214	glucose	HMDB0000122	bioa_014	met-d-Glucose	12:46964292-47464292	-0.0263722515859755	0.0569195166022985	0.643131220234638
MR-PCA	ornithine	HMDB0000214	glucose	HMDB0000122	bioa_014	met-d-Glucose	12:132819894-133319894	0.126667687910791	0.0734866363241588	0.0847650311608398
MR-PCA	ornithine	HMDB0000214	glucose	HMDB0000122	bioa_014	met-d-Glucose	16:68152686-68652686	0.133673784994748	0.0749950455287376	0.0746783417025692
MR-PCA	ornithine	HMDB0000214	glucose	HMDB0000122	bioa_014	met-d-Glucose	19:12789284-13289284	-0.0494262108351426	0.0686066033376958	0.471260682868436
MR-PCA	asparagine	HMDB0000168	threonine	HMDB0000167	GCST90200452	M01284	11:61850353-62350353	-0.0584827718751896	0.141275760143614	0.678902062762833
MR-PCA	asparagine	HMDB0000168	threonine	HMDB0000167	GCST90200452	M01284	14:103842789-104825326	-0.0272822912137774	0.108034036937132	0.800628167540654
MR-PCA	myo-inositol	HMDB0000211	1-stearoyl-2-oleoyl-gps (18:0/18:1)	HMDB0010163	GCST90200401	GCST90199652	16:24676314-25176314	0.113377807220351	0.0979626796960882	0.247126475528118
MR-PCA	myo-inositol	HMDB0000211	1-stearoyl-2-oleoyl-gps (18:0/18:1)	HMDB0010163	GCST90200401	GCST90199652	19:18383755-18883755	-0.0929329520336627	0.127309100761053	0.465403107624768
MR-PCA	inosine	HMDB0000195	pyruvate	HMDB0000243	M01123	M00599	6:85876680-86677325	-0.0455428122363973	0.0720454863500991	0.527295594589539
MR-PCA	aspartate	HMDB0000191	creatinine	HMDB0000562	GCST90200370	met-d-Creatinine	3:56598999-57098999	0.0236051792249278	0.0229952361756798	0.304644300304691
MR-PCA	aspartate	HMDB0000191	creatinine	HMDB0000562	GCST90200370	met-d-Creatinine	5:36388589-36888589	-0.0138423509970429	0.023745289209217	0.55992597750342
MR-PCA	n-stearoyl-sphingosine (d18:1/18:0)*	HMDB0004950	orotidine	HMDB0000788	GCST90200341	GCST90200681	10:64645010-65401382	-0.0434911684827684	0.135468196652764	0.748177512804571
MR-PCA	n-stearoyl-sphingosine (d18:1/18:0)*	HMDB0004950	orotidine	HMDB0000788	GCST90200341	GCST90200681	14:63982220-64482220	-0.0299311060950046	0.139284420051644	0.829851530659119
MR-PCA	n-stearoyl-sphingosine (d18:1/18:0)*	HMDB0004950	orotidine	HMDB0000788	GCST90200341	GCST90200681	18:55052269-55552269	0.0297920930185775	0.0872937466559408	0.732888636428528
MR-PCA	n-stearoyl-sphingosine (d18:1/18:0)*	HMDB0004950	orotidine	HMDB0000788	GCST90200341	GCST90200681	19:8013648-8513648	-0.0205459929504241	0.0656519172209767	0.754316040486133
MR-PCA	glycine	HMDB0000123	isoleucine	HMDB0000172	M32338	met-d-Ile	2:211289363-212090389	-0.0122576054932623	0.0135876997562876	0.366998215775337
MR-PCA	sphinganine-1-phosphate	HMDB0001383	sphingosine	HMDB0000252	GCST90199845	GCST90200385	3:56698451-57198451	0.551920546864907	0.0798116364300857	4.66909885949968e-12
MR-PCA	sphinganine-1-phosphate	HMDB0001383	sphingosine	HMDB0000252	GCST90199845	GCST90200385	17:74160792-74669333	0.325904606501367	0.0852015012017335	0.0001307168716061
MR-PCA	cystine	HMDB0000192	3-hydroxybutyrate (bhba)	HMDB0000011	M31454	M00542	22:24745202-25245202	0.0174012696884173	0.0630080733816303	0.782413474783155
MR-PCA	creatinine	HMDB0000562	n-palmitoyl-sphingosine (d18:1/16:0)	HMDB0004949	met-d-Creatinine	GCST90200336	1:62775942-63275942	1.41005841179793	0.412176522655898	0.0006238992534106
MR-PCA	creatinine	HMDB0000562	n-palmitoyl-sphingosine (d18:1/16:0)	HMDB0004949	met-d-Creatinine	GCST90200336	1:78344069-78844069	-0.180971037429156	0.48841654768531	0.710990596004235
MR-PCA	creatinine	HMDB0000562	n-palmitoyl-sphingosine (d18:1/16:0)	HMDB0004949	met-d-Creatinine	GCST90200336	1:113008681-113508681	0.394406444233708	0.333805084458199	0.237385436694361
MR-PCA	creatinine	HMDB0000562	n-palmitoyl-sphingosine (d18:1/16:0)	HMDB0004949	met-d-Creatinine	GCST90200336	1:150079982-151190625	-0.390993495510525	0.34693916905317	0.259750948328812
MR-PCA	creatinine	HMDB0000562	n-palmitoyl-sphingosine (d18:1/16:0)	HMDB0004949	met-d-Creatinine	GCST90200336	1:243202864-243702864	-0.403166194618252	0.656649333626313	0.539231928077854
MR-PCA	creatinine	HMDB0000562	n-palmitoyl-sphingosine (d18:1/16:0)	HMDB0004949	met-d-Creatinine	GCST90200336	2:15538692-16038692	-0.420949460009481	0.368831194808673	0.253742375647368
MR-PCA	creatinine	HMDB0000562	n-palmitoyl-sphingosine (d18:1/16:0)	HMDB0004949	met-d-Creatinine	GCST90200336	2:18426203-18926203	-0.180919233144233	0.390773013774081	0.643380274497714
MR-PCA	creatinine	HMDB0000562	n-palmitoyl-sphingosine (d18:1/16:0)	HMDB0004949	met-d-Creatinine	GCST90200336	2:73303397-74097901	0.690324024248127	0.503870892199155	0.170673952791183
MR-PCA	creatinine	HMDB0000562	n-palmitoyl-sphingosine (d18:1/16:0)	HMDB0004949	met-d-Creatinine	GCST90200336	2:121056440-121556440	-0.21359847162766	0.298972104276237	0.474953405326415
MR-PCA	creatinine	HMDB0000562	n-palmitoyl-sphingosine (d18:1/16:0)	HMDB0004949	met-d-Creatinine	GCST90200336	2:148593372-149093372	0.54225235666733	0.566924256778955	0.338829210819327
MR-PCA	creatinine	HMDB0000562	n-palmitoyl-sphingosine (d18:1/16:0)	HMDB0004949	met-d-Creatinine	GCST90200336	2:176734544-177234544	0.184867181062465	0.371255164333661	0.618518008509496
MR-PCA	creatinine	HMDB0000562	n-palmitoyl-sphingosine (d18:1/16:0)	HMDB0004949	met-d-Creatinine	GCST90200336	2:211293055-211793055	0.590858398996496	0.314971494880484	0.0606675424540184
MR-PCA	creatinine	HMDB0000562	n-palmitoyl-sphingosine (d18:1/16:0)	HMDB0004949	met-d-Creatinine	GCST90200336	2:217394852-217894852	-0.209842563788016	0.371074413072203	0.571733755075521
MR-PCA	creatinine	HMDB0000562	n-palmitoyl-sphingosine (d18:1/16:0)	HMDB0004949	met-d-Creatinine	GCST90200336	2:220108198-220608198	0.453735032433775	0.43341365725365	0.295151795128142
MR-PCA	creatinine	HMDB0000562	n-palmitoyl-sphingosine (d18:1/16:0)	HMDB0004949	met-d-Creatinine	GCST90200336	3:38187471-38687471	-0.58912467968983	0.387943462585766	0.128867277062814
MR-PCA	creatinine	HMDB0000562	n-palmitoyl-sphingosine (d18:1/16:0)	HMDB0004949	met-d-Creatinine	GCST90200336	3:141462708-141962708	0.0407852148067814	0.420455706702994	0.922724484430139
MR-PCA	creatinine	HMDB0000562	n-palmitoyl-sphingosine (d18:1/16:0)	HMDB0004949	met-d-Creatinine	GCST90200336	3:185024780-185524780	0.580861217330545	0.481505920609676	0.227685327808793
MR-PCA	creatinine	HMDB0000562	n-palmitoyl-sphingosine (d18:1/16:0)	HMDB0004949	met-d-Creatinine	GCST90200336	4:76880934-77664144	0.254463180874986	0.23616572632041	0.281267140121317
MR-PCA	creatinine	HMDB0000562	n-palmitoyl-sphingosine (d18:1/16:0)	HMDB0004949	met-d-Creatinine	GCST90200336	4:103323863-104102802	0.173245264886758	0.472268697211093	0.713741186723855
MR-PCA	creatinine	HMDB0000562	n-palmitoyl-sphingosine (d18:1/16:0)	HMDB0004949	met-d-Creatinine	GCST90200336	5:39144851-39644851	0.225999962461331	0.381395040137435	0.553474747029609
MR-PCA	creatinine	HMDB0000562	n-palmitoyl-sphingosine (d18:1/16:0)	HMDB0004949	met-d-Creatinine	GCST90200336	5:53045546-53835870	-0.052820121841431	0.268379502968415	0.843975199291604
MR-PCA	creatinine	HMDB0000562	n-palmitoyl-sphingosine (d18:1/16:0)	HMDB0004949	met-d-Creatinine	GCST90200336	5:176565124-177065124	0.143636230776538	0.332759043596846	0.665994087650423
MR-PCA	creatinine	HMDB0000562	n-palmitoyl-sphingosine (d18:1/16:0)	HMDB0004949	met-d-Creatinine	GCST90200336	6:43556335-44056335	0.0043754138962124	0.309088485003717	0.988705633588401
MR-PCA	creatinine	HMDB0000562	n-palmitoyl-sphingosine (d18:1/16:0)	HMDB0004949	met-d-Creatinine	GCST90200336	6:108750742-109250742	0.0996963957722443	0.371682346133757	0.788522201169352
MR-PCA	creatinine	HMDB0000562	n-palmitoyl-sphingosine (d18:1/16:0)	HMDB0004949	met-d-Creatinine	GCST90200336	6:133547208-134047208	-0.0046459618135723	0.376427773644595	0.990152567506413
MR-PCA	creatinine	HMDB0000562	n-palmitoyl-sphingosine (d18:1/16:0)	HMDB0004949	met-d-Creatinine	GCST90200336	6:160418389-160927934	0.0907429092022797	0.269204001830294	0.73605764588359
MR-PCA	creatinine	HMDB0000562	n-palmitoyl-sphingosine (d18:1/16:0)	HMDB0004949	met-d-Creatinine	GCST90200336	7:1036567-1536567	0.157435387859465	0.292135340919598	0.589947229457555
MR-PCA	creatinine	HMDB0000562	n-palmitoyl-sphingosine (d18:1/16:0)	HMDB0004949	met-d-Creatinine	GCST90200336	7:25488956-25988956	0.0185551136138825	0.417458617853428	0.964547467143682
MR-PCA	creatinine	HMDB0000562	n-palmitoyl-sphingosine (d18:1/16:0)	HMDB0004949	met-d-Creatinine	GCST90200336	7:76984640-77791673	-0.0133068248441699	0.489292857238185	0.97830337949692
MR-PCA	creatinine	HMDB0000562	n-palmitoyl-sphingosine (d18:1/16:0)	HMDB0004949	met-d-Creatinine	GCST90200336	7:128492221-128992221	-0.213301420420705	0.410066545289997	0.602950012099785
MR-PCA	creatinine	HMDB0000562	n-palmitoyl-sphingosine (d18:1/16:0)	HMDB0004949	met-d-Creatinine	GCST90200336	7:151165041-151665041	0.387498908913166	0.28703388545376	0.17701244756402
MR-PCA	creatinine	HMDB0000562	n-palmitoyl-sphingosine (d18:1/16:0)	HMDB0004949	met-d-Creatinine	GCST90200336	8:8031142-9250941	0.0606775690396236	0.396138461996671	0.878262143090531
MR-PCA	creatinine	HMDB0000562	n-palmitoyl-sphingosine (d18:1/16:0)	HMDB0004949	met-d-Creatinine	GCST90200336	8:9759952-10530228	0.6574356573093	0.491023713281654	0.180600572319911
MR-PCA	creatinine	HMDB0000562	n-palmitoyl-sphingosine (d18:1/16:0)	HMDB0004949	met-d-Creatinine	GCST90200336	8:10561829-11945872	0.414472816630446	0.42644270200943	0.331084952438768
MR-PCA	creatinine	HMDB0000562	n-palmitoyl-sphingosine (d18:1/16:0)	HMDB0004949	met-d-Creatinine	GCST90200336	8:19609539-20109539	0.614833541869712	0.404631924625746	0.128639589452044
MR-PCA	creatinine	HMDB0000562	n-palmitoyl-sphingosine (d18:1/16:0)	HMDB0004949	met-d-Creatinine	GCST90200336	8:23527006-24027006	-0.0150678781716237	0.425738735138769	0.971766914957474
MR-PCA	creatinine	HMDB0000562	n-palmitoyl-sphingosine (d18:1/16:0)	HMDB0004949	met-d-Creatinine	GCST90200336	8:30157389-30657389	0.863496246419802	0.371512895365644	0.0201110320925352
MR-PCA	creatinine	HMDB0000562	n-palmitoyl-sphingosine (d18:1/16:0)	HMDB0004949	met-d-Creatinine	GCST90200336	8:144768354-145268354	-0.941260937033123	0.413578422383667	0.022852313154512
MR-PCA	creatinine	HMDB0000562	n-palmitoyl-sphingosine (d18:1/16:0)	HMDB0004949	met-d-Creatinine	GCST90200336	9:71184707-71684707	0.74688457126853	0.414234836367771	0.071380950339279
MR-PCA	creatinine	HMDB0000562	n-palmitoyl-sphingosine (d18:1/16:0)	HMDB0004949	met-d-Creatinine	GCST90200336	10:52398454-52898454	0.202570112270615	0.40976104265883	0.621050849623678
MR-PCA	creatinine	HMDB0000562	n-palmitoyl-sphingosine (d18:1/16:0)	HMDB0004949	met-d-Creatinine	GCST90200336	11:1928330-2428330	-0.0619394915304579	0.340010526374072	0.855449837316479
MR-PCA	creatinine	HMDB0000562	n-palmitoyl-sphingosine (d18:1/16:0)	HMDB0004949	met-d-Creatinine	GCST90200336	11:2548804-3048804	0.216988160124893	0.261400086514928	0.406482358900961
MR-PCA	creatinine	HMDB0000562	n-palmitoyl-sphingosine (d18:1/16:0)	HMDB0004949	met-d-Creatinine	GCST90200336	11:30504837-31294673	-0.0725494150430977	0.238612827822478	0.761092401660838
MR-PCA	creatinine	HMDB0000562	n-palmitoyl-sphingosine (d18:1/16:0)	HMDB0004949	met-d-Creatinine	GCST90200336	11:116373213-117240760	1.35863550189998	0.324543614191754	2.83544044214806e-05
MR-PCA	creatinine	HMDB0000562	n-palmitoyl-sphingosine (d18:1/16:0)	HMDB0004949	met-d-Creatinine	GCST90200336	12:15092463-15592463	0.668313750994728	0.407178407555778	0.100729127892534
MR-PCA	creatinine	HMDB0000562	n-palmitoyl-sphingosine (d18:1/16:0)	HMDB0004949	met-d-Creatinine	GCST90200336	15:41118334-41871842	0.557007095601875	0.485871896560014	0.251626658049431
MR-PCA	creatinine	HMDB0000562	n-palmitoyl-sphingosine (d18:1/16:0)	HMDB0004949	met-d-Creatinine	GCST90200336	15:45400360-46179051	-0.726641575840359	0.277064571612735	0.0087250536312622
MR-PCA	creatinine	HMDB0000562	n-palmitoyl-sphingosine (d18:1/16:0)	HMDB0004949	met-d-Creatinine	GCST90200336	15:53700578-54200578	0.439337739495208	0.460379400868773	0.33993436118947
MR-PCA	creatinine	HMDB0000562	n-palmitoyl-sphingosine (d18:1/16:0)	HMDB0004949	met-d-Creatinine	GCST90200336	15:76097375-76597375	0.385360003689214	0.417932702869013	0.356496062220395
MR-PCA	creatinine	HMDB0000562	n-palmitoyl-sphingosine (d18:1/16:0)	HMDB0004949	met-d-Creatinine	GCST90200336	16:20142332-21335139	0.0812675191730862	0.231366327126143	0.725400488450898
MR-PCA	creatinine	HMDB0000562	n-palmitoyl-sphingosine (d18:1/16:0)	HMDB0004949	met-d-Creatinine	GCST90200336	16:89453424-89953424	-0.0749769781723971	0.456392864486912	0.869509417387874
MR-PCA	creatinine	HMDB0000562	n-palmitoyl-sphingosine (d18:1/16:0)	HMDB0004949	met-d-Creatinine	GCST90200336	17:19176536-19724875	0.299701922672776	0.307535881821525	0.32979509732136
MR-PCA	creatinine	HMDB0000562	n-palmitoyl-sphingosine (d18:1/16:0)	HMDB0004949	met-d-Creatinine	GCST90200336	17:37200083-37954217	0.379310249380787	0.380151555789225	0.318382694879368
MR-PCA	creatinine	HMDB0000562	n-palmitoyl-sphingosine (d18:1/16:0)	HMDB0004949	met-d-Creatinine	GCST90200336	17:58690466-59700441	0.116925596017794	0.309947334852255	0.705992707220647
MR-PCA	creatinine	HMDB0000562	n-palmitoyl-sphingosine (d18:1/16:0)	HMDB0004949	met-d-Creatinine	GCST90200336	18:76910235-77410235	0.270216987069881	0.346743115789041	0.435802884011079
MR-PCA	creatinine	HMDB0000562	n-palmitoyl-sphingosine (d18:1/16:0)	HMDB0004949	met-d-Creatinine	GCST90200336	19:32940263-33709298	-0.129860601706853	0.349869830151725	0.710512157558902
MR-PCA	creatinine	HMDB0000562	n-palmitoyl-sphingosine (d18:1/16:0)	HMDB0004949	met-d-Creatinine	GCST90200336	19:45162079-45662079	0.0229956966003226	0.398992075192442	0.954039792582076
MR-PCA	creatinine	HMDB0000562	n-palmitoyl-sphingosine (d18:1/16:0)	HMDB0004949	met-d-Creatinine	GCST90200336	20:32653904-33537782	0.608440366596569	0.455458836786953	0.181587052242044
MR-PCA	creatinine	HMDB0000562	n-palmitoyl-sphingosine (d18:1/16:0)	HMDB0004949	met-d-Creatinine	GCST90200336	22:38345240-38845240	-0.645251584102837	0.511878394131394	0.207468716719638
MR-PCA	eicosapentaenoate (epa; 20:5n3)	HMDB0001999	glucuronate	HMDB0000127	GCST90200349	GCST90199641	11:61319830-61819830	0.0624193976539389	0.0751157842805309	0.405987310185258
MR-PCA	serine	HMDB0000187	1-(1-enyl-stearoyl)-2-arachidonoyl-gpe (p-18:0/20:4)*	HMDB0005779	bioa_018	GCST90200058	1:11610843-12110843	-0.0326132000528598	0.28793972490441	0.909821270996868
MR-PCA	serine	HMDB0000187	1-(1-enyl-stearoyl)-2-arachidonoyl-gpe (p-18:0/20:4)*	HMDB0005779	bioa_018	GCST90200058	1:119427250-120522606	0.0802632138378484	0.0858286019018	0.349707419198175
MR-PCA	serine	HMDB0000187	1-(1-enyl-stearoyl)-2-arachidonoyl-gpe (p-18:0/20:4)*	HMDB0005779	bioa_018	GCST90200058	2:27480940-27980940	0.0603451611260832	0.289495442170094	0.834878061014112
MR-PCA	serine	HMDB0000187	1-(1-enyl-stearoyl)-2-arachidonoyl-gpe (p-18:0/20:4)*	HMDB0005779	bioa_018	GCST90200058	2:211315692-212076215	0.110603726602753	0.113494069859173	0.329791917496009
MR-PCA	serine	HMDB0000187	1-(1-enyl-stearoyl)-2-arachidonoyl-gpe (p-18:0/20:4)*	HMDB0005779	bioa_018	GCST90200058	3:125660381-126160381	0.225257123100043	0.204321536764613	0.270260034236655
MR-PCA	serine	HMDB0000187	1-(1-enyl-stearoyl)-2-arachidonoyl-gpe (p-18:0/20:4)*	HMDB0005779	bioa_018	GCST90200058	7:55551853-56922308	-0.0731633098888215	0.118394789536031	0.536601340213951
MR-PCA	serine	HMDB0000187	1-(1-enyl-stearoyl)-2-arachidonoyl-gpe (p-18:0/20:4)*	HMDB0005779	bioa_018	GCST90200058	8:126232621-126732621	-0.552536140889127	0.293480365741324	0.0597407322208423
MR-PCA	serine	HMDB0000187	1-(1-enyl-stearoyl)-2-arachidonoyl-gpe (p-18:0/20:4)*	HMDB0005779	bioa_018	GCST90200058	10:65065800-65565800	-0.277941104477796	0.344399825454902	0.419649009756
MR-PCA	cholesterol	HMDB0000067	kynurenine	HMDB0000684	M00063	GCST90199636	1:109571511-110071511	-0.0601979898596181	0.152076971614385	0.692223835495962
MR-PCA	acetate	HMDB0000042	tyrosine	HMDB0000158	met-d-Acetate	M01299	2:27480940-27980940	0.640224121456489	0.603019128545824	0.288372868813602
MR-PCA	acetate	HMDB0000042	tyrosine	HMDB0000158	met-d-Acetate	M01299	2:136358646-136858646	0.950645294972582	0.626946357095135	0.129440877702407
MR-PCA	acetate	HMDB0000042	tyrosine	HMDB0000158	met-d-Acetate	M01299	9:4513491-5013491	1.30516575967062	0.468189037523698	0.0053085363263864
MR-PCA	acetate	HMDB0000042	tyrosine	HMDB0000158	met-d-Acetate	M01299	12:111634608-112523499	-0.575886285486044	0.529200308902824	0.276498059793072
MR-PCA	acetate	HMDB0000042	tyrosine	HMDB0000158	met-d-Acetate	M01299	12:112590766-113090766	-0.515028579041411	0.614432091996434	0.401907786229955
MR-PCA	acetate	HMDB0000042	tyrosine	HMDB0000158	met-d-Acetate	M01299	20:24698737-26432690	0.180905784077861	0.253944476505512	0.476227502985102
MR-PCA	acetate	HMDB0000042	tyrosine	HMDB0000158	met-d-Acetate	M01299	20:29267804-29767804	-0.938498123790003	0.651148728485638	0.149501048239142
MR-PCA	acetate	HMDB0000042	tyrosine	HMDB0000158	met-d-Acetate	M01299	20:32973832-34017690	-0.267943981601003	0.579675647194138	0.643915764430954
MR-PCA	4-methyl-2-oxopentanoate	HMDB0000695	taurocholate	HMDB0000036	GCST90199655	GCST90200333	4:88953670-89453670	0.0779143058721852	0.102009529906542	0.44498978515358
MR-PCA	sphinganine-1-phosphate	HMDB0001383	phenylalanine	HMDB0000159	GCST90199845	bioa_016	17:74160792-74669333	0.063701022468016	0.0372087151955066	0.086898144134881
MR-PCA	sulfate*	HMDB01448	kynurenate	HMDB0000715	GCST90199896	GCST90200454	7:122557611-123057611	0.0892913688135129	0.105855825289332	0.398938408243089
MR-PCA	gluconate	HMDB0000625	n1-methyl-2-pyridone-5-carboxamide	HMDB0004193	GCST90200373	GCST90199778	4:99521223-100894070	-0.0189497375235179	0.0548726568484202	0.729838583931994
MR-PCA	leucine	HMDB0000687	cortisol	HMDB0000063	M00060	M01712	4:88976422-89476422	-0.088045990881727	0.114025376622129	0.440018858707848
MR-PCA	leucine	HMDB0000687	cortisol	HMDB0000063	M00060	M01712	6:45295851-45795851	0.11955438161354	0.227362023123001	0.599004467270446
MR-PCA	glutamine	HMDB0000641	hippurate	HMDB0000714	bioa_006	GCST90199624	2:27200724-28253174	0.137584798792305	0.276407722910661	0.618652981238907
MR-PCA	glutamine	HMDB0000641	hippurate	HMDB0000714	bioa_006	GCST90199624	2:191299636-192089976	0.357676323339809	0.315674479236742	0.25719145477134
MR-PCA	glutamine	HMDB0000641	hippurate	HMDB0000714	bioa_006	GCST90199624	6:20469561-20969561	-0.0396976257736962	0.534489564222139	0.940793931144168
MR-PCA	glutamine	HMDB0000641	hippurate	HMDB0000714	bioa_006	GCST90199624	7:72732874-73232874	0.971031091499682	0.407441405286464	0.0171609521545212
MR-PCA	glutamine	HMDB0000641	hippurate	HMDB0000714	bioa_006	GCST90199624	8:134082558-134582558	-0.611393426010151	0.37426085943695	0.102342370411385
MR-PCA	glutamine	HMDB0000641	hippurate	HMDB0000714	bioa_006	GCST90199624	9:4032942-4532942	-0.0605060023086991	0.412480313931473	0.883378118487825
MR-PCA	glutamine	HMDB0000641	hippurate	HMDB0000714	bioa_006	GCST90199624	10:64798306-65565800	0.45807984314229	0.607529127479847	0.450846374222167
MR-PCA	glutamine	HMDB0000641	hippurate	HMDB0000714	bioa_006	GCST90199624	10:99109412-99609412	0.288190925457454	0.240871772912659	0.231521173031837
MR-PCA	glutamine	HMDB0000641	hippurate	HMDB0000714	bioa_006	GCST90199624	12:46679007-47711183	-0.261917088333815	0.226421881431058	0.24736805898748
MR-PCA	glutamine	HMDB0000641	hippurate	HMDB0000714	bioa_006	GCST90199624	12:56615040-57375879	0.0627348525824934	0.0930429450699655	0.500147967005222
MR-PCA	glutamine	HMDB0000641	hippurate	HMDB0000714	bioa_006	GCST90199624	12:59344212-60165849	0.003231434271869	0.322407878197792	0.992003085155115
MR-PCA	glutamine	HMDB0000641	hippurate	HMDB0000714	bioa_006	GCST90199624	14:100594368-101094368	-0.110517982333297	0.434984500348558	0.799438868241733
MR-PCA	glutamine	HMDB0000641	hippurate	HMDB0000714	bioa_006	GCST90199624	15:58477325-58977325	0.166653457131616	0.384124573245769	0.664395458860779
MR-PCA	glutamine	HMDB0000641	docosahexaenoate (dha; 22:6n3)	HMDB0002183	met-d-Gln	M19323	1:213912734-214412734	-0.419254615473599	0.496452899449971	0.398389903719657
MR-PCA	glutamine	HMDB0000641	docosahexaenoate (dha; 22:6n3)	HMDB0002183	met-d-Gln	M19323	2:26939063-28767861	-0.429173651983244	0.212713836531816	0.0436318513378766
MR-PCA	glutamine	HMDB0000641	docosahexaenoate (dha; 22:6n3)	HMDB0002183	met-d-Gln	M19323	2:190998205-192033792	0.102041600009204	0.266848635197398	0.702168353630431
MR-PCA	glutamine	HMDB0000641	docosahexaenoate (dha; 22:6n3)	HMDB0002183	met-d-Gln	M19323	2:211168890-211668890	0.218044939815662	0.597400018030376	0.715118986842841
MR-PCA	glutamine	HMDB0000641	docosahexaenoate (dha; 22:6n3)	HMDB0002183	met-d-Gln	M19323	3:38941335-39441335	-0.482590401065239	0.637169250274181	0.448811749843774
MR-PCA	glutamine	HMDB0000641	docosahexaenoate (dha; 22:6n3)	HMDB0002183	met-d-Gln	M19323	3:52085887-52937605	0.868006960513198	0.723212967790814	0.23005804789176
MR-PCA	glutamine	HMDB0000641	docosahexaenoate (dha; 22:6n3)	HMDB0002183	met-d-Gln	M19323	3:159689586-160441236	-0.190596335866383	0.395611614302998	0.62996480232923
MR-PCA	glutamine	HMDB0000641	docosahexaenoate (dha; 22:6n3)	HMDB0002183	met-d-Gln	M19323	5:55611894-56111894	-0.180672931884895	0.514563789890543	0.725499353485157
MR-PCA	glutamine	HMDB0000641	docosahexaenoate (dha; 22:6n3)	HMDB0002183	met-d-Gln	M19323	6:20425792-20925792	0.763051400768024	0.523919626375452	0.145274241205652
MR-PCA	glutamine	HMDB0000641	docosahexaenoate (dha; 22:6n3)	HMDB0002183	met-d-Gln	M19323	6:41265224-41765224	-0.93792301346143	0.553826412452908	0.0903541593355776
MR-PCA	glutamine	HMDB0000641	docosahexaenoate (dha; 22:6n3)	HMDB0002183	met-d-Gln	M19323	6:56020405-56520405	0.36825399908803	0.603905938096006	0.542002904515786
MR-PCA	glutamine	HMDB0000641	docosahexaenoate (dha; 22:6n3)	HMDB0002183	met-d-Gln	M19323	6:126492728-127693092	0.392120967096129	0.480746669385826	0.414700407674576
MR-PCA	glutamine	HMDB0000641	docosahexaenoate (dha; 22:6n3)	HMDB0002183	met-d-Gln	M19323	6:131635614-132135614	0.48126419860525	0.459163423505415	0.294577472493436
MR-PCA	glutamine	HMDB0000641	docosahexaenoate (dha; 22:6n3)	HMDB0002183	met-d-Gln	M19323	7:72772933-73272933	-0.28129129160605	0.316647616945023	0.374356959488924
MR-PCA	glutamine	HMDB0000641	docosahexaenoate (dha; 22:6n3)	HMDB0002183	met-d-Gln	M19323	8:17124777-17669461	-0.243213943593933	0.372718967959155	0.514053036198685
MR-PCA	glutamine	HMDB0000641	docosahexaenoate (dha; 22:6n3)	HMDB0002183	met-d-Gln	M19323	8:126231747-126731747	-0.807046388025419	0.829420889254853	0.330541400084013
MR-PCA	glutamine	HMDB0000641	docosahexaenoate (dha; 22:6n3)	HMDB0002183	met-d-Gln	M19323	9:4040541-4540541	0.39469538632365	0.46413184468966	0.395105531508293
MR-PCA	glutamine	HMDB0000641	docosahexaenoate (dha; 22:6n3)	HMDB0002183	met-d-Gln	M19323	9:21884172-22384172	0.112351775134386	0.458871009934234	0.80657728833945
MR-PCA	glutamine	HMDB0000641	docosahexaenoate (dha; 22:6n3)	HMDB0002183	met-d-Gln	M19323	10:98828483-99609412	-0.0606551419346818	0.198530764766096	0.759970052877413
MR-PCA	glutamine	HMDB0000641	docosahexaenoate (dha; 22:6n3)	HMDB0002183	met-d-Gln	M19323	10:114535278-115035278	0.738487617462313	0.598786165766708	0.217460968390106
MR-PCA	glutamine	HMDB0000641	docosahexaenoate (dha; 22:6n3)	HMDB0002183	met-d-Gln	M19323	11:8005408-8505408	-0.0664832216689746	0.361091050514984	0.853921190867691
MR-PCA	glutamine	HMDB0000641	docosahexaenoate (dha; 22:6n3)	HMDB0002183	met-d-Gln	M19323	11:18148958-18648958	-0.412528627733129	0.535772954741438	0.441318213638743
MR-PCA	glutamine	HMDB0000641	docosahexaenoate (dha; 22:6n3)	HMDB0002183	met-d-Gln	M19323	11:73860169-74360169	0.228719605419627	0.615532517179988	0.710205542700481
MR-PCA	glutamine	HMDB0000641	docosahexaenoate (dha; 22:6n3)	HMDB0002183	met-d-Gln	M19323	12:4051876-4551876	0.13274565388848	0.482360997482245	0.783162734477272
MR-PCA	glutamine	HMDB0000641	docosahexaenoate (dha; 22:6n3)	HMDB0002183	met-d-Gln	M19323	12:46377388-47736079	0.494107396524182	0.223160025305426	0.0268191934837459
MR-PCA	glutamine	HMDB0000641	docosahexaenoate (dha; 22:6n3)	HMDB0002183	met-d-Gln	M19323	12:55949170-57674145	-0.0683502571249073	0.0846468826879148	0.419392766549836
MR-PCA	glutamine	HMDB0000641	docosahexaenoate (dha; 22:6n3)	HMDB0002183	met-d-Gln	M19323	12:59330993-60240767	0.0648469162707551	0.293223992598253	0.824974496929293
MR-PCA	glutamine	HMDB0000641	docosahexaenoate (dha; 22:6n3)	HMDB0002183	met-d-Gln	M19323	12:121134495-121634495	-0.470692500082868	0.609639897442109	0.440065368180545
MR-PCA	glutamine	HMDB0000641	docosahexaenoate (dha; 22:6n3)	HMDB0002183	met-d-Gln	M19323	14:21242229-21782312	-0.610917759692075	0.352327017075431	0.0829267897259957
MR-PCA	glutamine	HMDB0000641	docosahexaenoate (dha; 22:6n3)	HMDB0002183	met-d-Gln	M19323	14:74940531-75440531	-1.33773112813959	0.59273190266293	0.0240149043151727
MR-PCA	glutamine	HMDB0000641	docosahexaenoate (dha; 22:6n3)	HMDB0002183	met-d-Gln	M19323	14:100545139-101045139	-0.204461787662131	0.663062270628727	0.757808523304009
MR-PCA	glutamine	HMDB0000641	docosahexaenoate (dha; 22:6n3)	HMDB0002183	met-d-Gln	M19323	16:70118909-70618909	1.09118461401295	0.678217336368313	0.107637970390904
MR-PCA	glutamine	HMDB0000641	docosahexaenoate (dha; 22:6n3)	HMDB0002183	met-d-Gln	M19323	17:25345818-25845818	0.44253676290026	0.524667505939867	0.398970472892477
MR-PCA	glutamine	HMDB0000641	docosahexaenoate (dha; 22:6n3)	HMDB0002183	met-d-Gln	M19323	18:31306350-31806350	-0.649898232172916	0.545291361128991	0.233325299808164
MR-PCA	glutamine	HMDB0000641	docosahexaenoate (dha; 22:6n3)	HMDB0002183	met-d-Gln	M19323	20:55862882-56362882	-0.235184950068113	0.482378805764674	0.625866910202188
MR-PCA	glutamine	HMDB0000641	docosahexaenoate (dha; 22:6n3)	HMDB0002183	met-d-Gln	M19323	22:44074730-44574730	-0.340196517877548	0.53921420542772	0.528098301494843
MR-PCA	kynurenine	HMDB0000684	spermidine	HMDB0001257	M15140	GCST90200423	8:39556267-40056267	-0.0585578004114167	0.129262215257317	0.650537506064018
MR-PCA	kynurenine	HMDB0000684	spermidine	HMDB0001257	M15140	GCST90200423	12:112341686-113156415	0.106367524231417	0.138485399505895	0.442441122759716
MR-PCA	kynurenine	HMDB0000684	spermidine	HMDB0001257	M15140	GCST90200423	16:87628822-88128822	0.0355077495114725	0.0828975980743222	0.668408936781559
MR-PCA	citrate	HMDB0000094	7-methylxanthine	HMDB0001991	GCST90200304	M34390	5:14503745-15117020	0.308919866232519	0.139087451150464	0.0263477294545244
MR-PCA	citrate	HMDB0000094	7-methylxanthine	HMDB0001991	GCST90200304	M34390	17:6357018-6961881	-0.0403176781847851	0.0872519366973787	0.644021459468763
MR-PCA	citrate	HMDB0000094	7-methylxanthine	HMDB0001991	GCST90200304	M34390	22:19003274-19503274	-0.11263298116591	0.130087696626203	0.386586975265636
MR-PCA	glycochenodeoxycholate	HMDB0000637	spermidine	HMDB0001257	M32346	bioa_033	6:156877825-157377825	0.0112286853221901	0.106404702541043	0.9159567796209
MR-PCA	cortisol	HMDB0000063	glycerol	HMDB0000131	GCST90200378	M15122	14:94554700-95054700	0.155685454802325	0.153993541486553	0.312022694527902
MR-PCA	glucose	HMDB0000122	inosine	HMDB0000195	met-d-Glucose	M01123	2:165251927-165751927	-1.04467876352162	0.937039291174396	0.264905325044112
MR-PCA	glucose	HMDB0000122	inosine	HMDB0000195	met-d-Glucose	M01123	2:169498833-170056652	-0.400402737801056	0.303930983569114	0.187700105622459
MR-PCA	glucose	HMDB0000122	inosine	HMDB0000195	met-d-Glucose	M01123	3:122819058-123319058	-0.946694360314784	0.706611850912817	0.180321512122408
MR-PCA	glucose	HMDB0000122	inosine	HMDB0000195	met-d-Glucose	M01123	3:151951767-152451767	0.827182955267312	1.03510656318425	0.424216017513992
MR-PCA	glucose	HMDB0000122	inosine	HMDB0000195	met-d-Glucose	M01123	3:170377909-170877909	-0.197709105699901	0.627880258737678	0.752850143471318
MR-PCA	glucose	HMDB0000122	inosine	HMDB0000195	met-d-Glucose	M01123	4:185468314-185968314	0.465972017366863	0.889000981546034	0.600172530046535
MR-PCA	glucose	HMDB0000122	inosine	HMDB0000195	met-d-Glucose	M01123	5:95479406-95979406	-0.738269559315633	1.26934358459434	0.560825882853435
MR-PCA	glucose	HMDB0000122	inosine	HMDB0000195	met-d-Glucose	M01123	6:7000270-7500270	0.365111413063784	0.870015527183655	0.674733264773446
MR-PCA	glucose	HMDB0000122	inosine	HMDB0000195	met-d-Glucose	M01123	7:14801789-15301789	-0.491777673012573	0.648861081966863	0.448505444271108
MR-PCA	glucose	HMDB0000122	inosine	HMDB0000195	met-d-Glucose	M01123	7:43935955-44473721	0.763843754291937	0.419622137907795	0.0687113086827956
MR-PCA	glucose	HMDB0000122	inosine	HMDB0000195	met-d-Glucose	M01123	8:117934783-118434783	0.50553414670071	0.759458951719396	0.50563459068417
MR-PCA	glucose	HMDB0000122	inosine	HMDB0000195	met-d-Glucose	M01123	9:21884068-22384068	-0.559539661646211	0.797052051813082	0.482672026770013
MR-PCA	glucose	HMDB0000122	inosine	HMDB0000195	met-d-Glucose	M01123	10:2888477-3388477	-0.0569571920020636	0.546518729558928	0.916996200197189
MR-PCA	glucose	HMDB0000122	inosine	HMDB0000195	met-d-Glucose	M01123	10:112762852-113262852	0.542303508047579	0.939489158931055	0.56378252574129
MR-PCA	glucose	HMDB0000122	inosine	HMDB0000195	met-d-Glucose	M01123	10:114504071-115004071	-1.04863476501613	0.812493111073594	0.196829112743103
MR-PCA	glucose	HMDB0000122	inosine	HMDB0000195	met-d-Glucose	M01123	12:111682800-112523499	-1.62615663756814	1.01337309184432	0.108560529160934
MR-PCA	glucose	HMDB0000122	inosine	HMDB0000195	met-d-Glucose	M01123	12:121166650-121666650	-1.23233833060132	1.00180854353428	0.21865456173086
MR-PCA	glucose	HMDB0000122	inosine	HMDB0000195	met-d-Glucose	M01123	13:28213465-28721145	-0.445878946745102	0.903151311915898	0.621523427155514
MR-PCA	glucose	HMDB0000122	inosine	HMDB0000195	met-d-Glucose	M01123	17:43272775-44380160	2.61753670963519	1.16449114443714	0.0245893011406873
MR-PCA	glucose	HMDB0000122	inosine	HMDB0000195	met-d-Glucose	M01123	20:22311971-22811971	0.390960502905323	1.22189748033235	0.748997297545044
MR-PCA	n1-methyl-2-pyridone-5-carboxamide	HMDB0004193	valine	HMDB0000883	GCST90199778	GCST90200442	2:135485648-135985648	0.0545469700662255	0.140702219111087	0.698255310698908
MR-PCA	n1-methyl-2-pyridone-5-carboxamide	HMDB0004193	valine	HMDB0000883	GCST90199778	GCST90200442	7:10019022-10519022	0.0593855869705077	0.103169062640034	0.564875918465082
MR-PCA	mannose	HMDB0000169	2-aminobutyrate	HMDB0000452	M00584	GCST90200305	2:27182547-28770083	0.0299032306713976	0.060750665916415	0.622557568759097
MR-PCA	alanine	HMDB0000161	orotate	HMDB0000226	met-d-Ala	GCST90200392	1:206970800-207470800	-0.768391938124953	0.332866803946824	0.0209765304222129
MR-PCA	alanine	HMDB0000161	orotate	HMDB0000226	met-d-Ala	GCST90200392	2:27480940-28253616	-0.43387682855605	0.350997746081429	0.216412379053479
MR-PCA	alanine	HMDB0000161	orotate	HMDB0000226	met-d-Ala	GCST90200392	2:64970910-65916674	-0.383166125296759	0.236952642105674	0.105865798405025
MR-PCA	alanine	HMDB0000161	orotate	HMDB0000226	met-d-Ala	GCST90200392	2:211290507-211790507	-0.53846500937747	0.45036839519775	0.231848741831418
MR-PCA	alanine	HMDB0000161	orotate	HMDB0000226	met-d-Ala	GCST90200392	3:122879946-123379946	0.435553710901572	0.426995748167815	0.30770841553055
MR-PCA	alanine	HMDB0000161	orotate	HMDB0000226	met-d-Ala	GCST90200392	3:159754026-160551365	-0.333192552498136	0.363204217609776	0.358948932742895
MR-PCA	alanine	HMDB0000161	orotate	HMDB0000226	met-d-Ala	GCST90200392	4:88958565-89458565	-0.246198107135005	0.354551807438542	0.487436111456916
MR-PCA	alanine	HMDB0000161	orotate	HMDB0000226	met-d-Ala	GCST90200392	5:35692098-36469710	-0.439972107970236	0.390942303821997	0.260413461354108
MR-PCA	alanine	HMDB0000161	orotate	HMDB0000226	met-d-Ala	GCST90200392	6:20453952-20953952	0.0010600184409615	0.442934451440076	0.998090526627287
MR-PCA	alanine	HMDB0000161	orotate	HMDB0000226	met-d-Ala	GCST90200392	7:94972201-95472201	0.352554476195155	0.365117130013009	0.334247973644365
MR-PCA	alanine	HMDB0000161	orotate	HMDB0000226	met-d-Ala	GCST90200392	8:17128898-17669461	-0.0981167268811858	0.343582406722414	0.775207708700702
MR-PCA	alanine	HMDB0000161	orotate	HMDB0000226	met-d-Ala	GCST90200392	8:49725746-50225746	-0.682389704621498	0.54891301008997	0.213806861137634
MR-PCA	alanine	HMDB0000161	orotate	HMDB0000226	met-d-Ala	GCST90200392	8:117935733-118435733	0.324946553876101	0.406430067487543	0.423992396583098
MR-PCA	alanine	HMDB0000161	orotate	HMDB0000226	met-d-Ala	GCST90200392	8:145497920-145997920	-0.959547430290919	0.488609507634123	0.0495494724367678
MR-PCA	alanine	HMDB0000161	orotate	HMDB0000226	met-d-Ala	GCST90200392	9:4033137-4533137	0.120874157213146	0.365783935144813	0.74105819910842
MR-PCA	alanine	HMDB0000161	orotate	HMDB0000226	met-d-Ala	GCST90200392	11:8005408-8505408	-0.176116721764384	0.274212457183981	0.520701945142852
MR-PCA	alanine	HMDB0000161	orotate	HMDB0000226	met-d-Ala	GCST90200392	12:4040249-4540249	-0.171808530010438	0.320093895056655	0.591444345368213
MR-PCA	alanine	HMDB0000161	orotate	HMDB0000226	met-d-Ala	GCST90200392	12:45894827-46394827	-0.334995636654001	0.379062357999199	0.376832211519782
MR-PCA	alanine	HMDB0000161	orotate	HMDB0000226	met-d-Ala	GCST90200392	12:46544011-47796599	-0.110272633118175	0.20037264788919	0.582087733383061
MR-PCA	alanine	HMDB0000161	orotate	HMDB0000226	met-d-Ala	GCST90200392	12:56109642-56609642	-0.200285583388729	0.357484717390794	0.575299825849028
MR-PCA	alanine	HMDB0000161	orotate	HMDB0000226	met-d-Ala	GCST90200392	12:56610577-57110577	-0.295461882825497	0.235834669490798	0.210265831186687
MR-PCA	alanine	HMDB0000161	orotate	HMDB0000226	met-d-Ala	GCST90200392	12:59740767-60240767	0.18979882044781	0.373990052770905	0.611806158381857
MR-PCA	alanine	HMDB0000161	orotate	HMDB0000226	met-d-Ala	GCST90200392	12:122367989-122867989	-0.359046446082447	0.448174499857744	0.42305586195712
MR-PCA	alanine	HMDB0000161	orotate	HMDB0000226	met-d-Ala	GCST90200392	12:132815816-133315816	0.295380572345865	0.398100751594965	0.458102837071999
MR-PCA	alanine	HMDB0000161	orotate	HMDB0000226	met-d-Ala	GCST90200392	16:69383883-70933639	0.0634678155989562	0.207372066529323	0.759560721763111
MR-PCA	alanine	HMDB0000161	orotate	HMDB0000226	met-d-Ala	GCST90200392	16:70994871-71494871	0.322089655325554	0.341398637101289	0.345455104995875
MR-PCA	alanine	HMDB0000161	orotate	HMDB0000226	met-d-Ala	GCST90200392	17:79391534-79891534	-0.103652198019417	0.439518000009688	0.8135634084516
MR-PCA	alanine	HMDB0000161	orotate	HMDB0000226	met-d-Ala	GCST90200392	21:32796216-33296216	0.152131587472218	0.552531413287848	0.783058389369609
MR-PCA	alanine	HMDB0000161	orotate	HMDB0000226	met-d-Ala	GCST90200392	22:18934095-19434095	0.487175755656435	0.45044742616051	0.279458116217828
MR-PCA	n-stearoyl-sphingosine (d18:1/18:0)*	HMDB0004950	choline phosphate	HMDB0001565	GCST90200341	GCST90200363	10:64645010-65401382	-0.0537912561831251	0.133587415079838	0.687193144662023
MR-PCA	n-stearoyl-sphingosine (d18:1/18:0)*	HMDB0004950	choline phosphate	HMDB0001565	GCST90200341	GCST90200363	14:63982220-64482220	0.223573912303114	0.137340081143776	0.103549188714169
MR-PCA	n-stearoyl-sphingosine (d18:1/18:0)*	HMDB0004950	choline phosphate	HMDB0001565	GCST90200341	GCST90200363	18:55052269-55552269	0.00016636390512	0.0860732419627897	0.998457835377224
MR-PCA	n-stearoyl-sphingosine (d18:1/18:0)*	HMDB0004950	choline phosphate	HMDB0001565	GCST90200341	GCST90200363	19:8013648-8513648	0.051926578293638	0.0647407332289065	0.422512660534558
MR-PCA	cysteinylglycine	HMDB0000078	uridine	HMDB0000296	GCST90200364	M00606	16:15885043-16385043	0.239793432569992	0.11835408837457	0.04275781552363
MR-PCA	cysteinylglycine	HMDB0000078	uridine	HMDB0000296	GCST90200364	M00606	16:89076223-90262231	-0.023118560252655	0.068306431014501	0.735021357214414
MR-PCA	n6,n6,n6-trimethyllysine	HMDB0001325	n-stearoyl-sphingosine (d18:1/18:0)*	HMDB0004950	GCST90200344	GCST90200341	11:64586385-65555309	-0.0731718469899504	0.0656384802853131	0.264948745091449
MR-PCA	n6,n6,n6-trimethyllysine	HMDB0001325	n-stearoyl-sphingosine (d18:1/18:0)*	HMDB0004950	GCST90200344	GCST90200341	16:67497306-67997306	-0.0603175731629346	0.136894623370122	0.659493070970887
MR-PCA	glycine	HMDB0000123	glutamate	HMDB0000148	bioa_008	bioa_007	1:75967169-76725029	0.0519455945235736	0.178828816476486	0.771451615997366
MR-PCA	glycine	HMDB0000123	glutamate	HMDB0000148	bioa_008	bioa_007	1:120004506-120504506	-0.340944132335069	0.191295927239494	0.074702536937274
MR-PCA	glycine	HMDB0000123	glutamate	HMDB0000148	bioa_008	bioa_007	2:165258389-165758389	-0.75277466772054	0.254995036468648	0.0031560538361427
MR-PCA	glycine	HMDB0000123	glutamate	HMDB0000148	bioa_008	bioa_007	2:210575251-212439946	0.000648006003943	0.0267537344419345	0.980676214109715
MR-PCA	glycine	HMDB0000123	glutamate	HMDB0000148	bioa_008	bioa_007	3:125660381-126160381	-0.143146527938585	0.102222887664195	0.161412320270443
MR-PCA	glycine	HMDB0000123	glutamate	HMDB0000148	bioa_008	bioa_007	4:186924683-187424683	0.0280041152115272	0.206836656566856	0.892301617930744
MR-PCA	glycine	HMDB0000123	glutamate	HMDB0000148	bioa_008	bioa_007	5:89976061-90476061	-0.286841847508684	0.28482634931414	0.313898140545757
MR-PCA	glycine	HMDB0000123	glutamate	HMDB0000148	bioa_008	bioa_007	5:131494202-131994202	-0.226751679311407	0.222869795394373	0.308954755374939
MR-PCA	glycine	HMDB0000123	glutamate	HMDB0000148	bioa_008	bioa_007	6:160525578-161025578	0.0489143590193889	0.244424224981055	0.841386146098032
MR-PCA	glycine	HMDB0000123	glutamate	HMDB0000148	bioa_008	bioa_007	7:55797215-56297215	0.0293611410519686	0.138141898716046	0.831683166780096
MR-PCA	glycine	HMDB0000123	glutamate	HMDB0000148	bioa_008	bioa_007	8:8933358-9433358	0.0470126024015703	0.111475097240679	0.67322073167001
MR-PCA	glycine	HMDB0000123	glutamate	HMDB0000148	bioa_008	bioa_007	8:126232077-126732077	-0.463927261795981	0.287863788533983	0.107044487202259
MR-PCA	glycine	HMDB0000123	glutamate	HMDB0000148	bioa_008	bioa_007	9:5720079-6894932	0.0183845467389922	0.0928780269993204	0.843089732699072
MR-PCA	glycine	HMDB0000123	glutamate	HMDB0000148	bioa_008	bioa_007	9:135887106-136387106	0.46650084422469	0.188982658551198	0.0135686366116906
MR-PCA	glycine	HMDB0000123	glutamate	HMDB0000148	bioa_008	bioa_007	10:64798306-65575478	0.527751096526306	0.218083582614486	0.015522693997891
MR-PCA	glycine	HMDB0000123	glutamate	HMDB0000148	bioa_008	bioa_007	12:46859387-47359387	0.519575466529349	0.19577489298095	0.0079557192631938
MR-PCA	glycine	HMDB0000123	glutamate	HMDB0000148	bioa_008	bioa_007	12:56611458-57111458	0.14943787827799	0.264760571383631	0.572463919456892
MR-PCA	glycine	HMDB0000123	glutamate	HMDB0000148	bioa_008	bioa_007	15:58217095-58717095	-0.296556379708998	0.190879987128222	0.120273317609461
MR-PCA	glycine	HMDB0000123	glutamate	HMDB0000148	bioa_008	bioa_007	16:80861176-81361176	0.0027644341507769	0.121079526989332	0.981784635545539
MR-PCA	glycine	HMDB0000123	glutamate	HMDB0000148	bioa_008	bioa_007	17:45188952-45974996	-0.610686211023916	0.244467382512431	0.0124886553337747
MR-PCA	glycine	HMDB0000123	glutamate	HMDB0000148	bioa_008	bioa_007	19:17984588-18484588	-0.0890199593959227	0.230068787823816	0.698809822223492
MR-PCA	cholesterol	HMDB0000067	inositol 1-phosphate (i1p)	HMDB0000213	M00063	M01481	1:109571511-110071511	0.283570430985326	0.313872029269319	0.366282471919613
MR-PCA	alanine	HMDB0000161	betaine	HMDB0000043	met-d-Ala	M03141	1:206970800-207470800	-0.416672369008216	0.351969600921069	0.236480143256108
MR-PCA	alanine	HMDB0000161	betaine	HMDB0000043	met-d-Ala	M03141	2:27480940-28253616	-0.0546143819114265	0.324731480043876	0.866439151192818
MR-PCA	alanine	HMDB0000161	betaine	HMDB0000043	met-d-Ala	M03141	2:64970910-65916674	-0.454507245020948	0.28445170141278	0.11007942077824
MR-PCA	alanine	HMDB0000161	betaine	HMDB0000043	met-d-Ala	M03141	3:122879946-123379946	0.135719129415674	0.564122326969675	0.809877107643795
MR-PCA	alanine	HMDB0000161	betaine	HMDB0000043	met-d-Ala	M03141	3:159754026-160551365	-0.108904116270977	0.463302245643677	0.814161677780107
MR-PCA	alanine	HMDB0000161	betaine	HMDB0000043	met-d-Ala	M03141	4:88958565-89458565	0.404911182473021	0.518462643333601	0.434811731123066
MR-PCA	alanine	HMDB0000161	betaine	HMDB0000043	met-d-Ala	M03141	5:35692098-36469710	-0.0819427665866885	0.518718447666766	0.874479202731193
MR-PCA	alanine	HMDB0000161	betaine	HMDB0000043	met-d-Ala	M03141	6:20453952-20953952	-1.05527810448597	0.45938535297612	0.0216100850828277
MR-PCA	alanine	HMDB0000161	betaine	HMDB0000043	met-d-Ala	M03141	8:17128898-17669461	-0.330400260055078	0.384249866730728	0.389867411608011
MR-PCA	alanine	HMDB0000161	betaine	HMDB0000043	met-d-Ala	M03141	8:49725746-50225746	0.035827040820047	0.596184668652327	0.952080876386172
MR-PCA	alanine	HMDB0000161	betaine	HMDB0000043	met-d-Ala	M03141	8:117935733-118435733	0.439241691219074	0.466779464409262	0.346702427187378
MR-PCA	alanine	HMDB0000161	betaine	HMDB0000043	met-d-Ala	M03141	8:145497920-145997920	1.06763506434864	0.522018061695991	0.0408344413718546
MR-PCA	alanine	HMDB0000161	betaine	HMDB0000043	met-d-Ala	M03141	9:4033137-4533137	0.0079339701299738	0.471440849639557	0.986572878713034
MR-PCA	alanine	HMDB0000161	betaine	HMDB0000043	met-d-Ala	M03141	11:8005408-8505408	-0.0523273886984333	0.420689530527705	0.90101059722154
MR-PCA	alanine	HMDB0000161	betaine	HMDB0000043	met-d-Ala	M03141	12:46544011-47796599	0.110336524842182	0.24493018817549	0.652363272258373
MR-PCA	alanine	HMDB0000161	betaine	HMDB0000043	met-d-Ala	M03141	12:56610577-57110577	0.385462743740357	0.252324028223482	0.126599517558141
MR-PCA	alanine	HMDB0000161	betaine	HMDB0000043	met-d-Ala	M03141	12:59740767-60240767	0.503553748337891	0.427230923885911	0.238539419357856
MR-PCA	alanine	HMDB0000161	betaine	HMDB0000043	met-d-Ala	M03141	12:122367989-122867989	0.509586172537142	0.494177144250272	0.302455862747083
MR-PCA	alanine	HMDB0000161	betaine	HMDB0000043	met-d-Ala	M03141	16:69383883-70933639	0.134516574069157	0.265116523326772	0.611883578858709
MR-PCA	alanine	HMDB0000161	betaine	HMDB0000043	met-d-Ala	M03141	17:79391534-79891534	0.184227127932189	0.530257090694549	0.728268430482881
MR-PCA	alanine	HMDB0000161	betaine	HMDB0000043	met-d-Ala	M03141	21:32796216-33296216	-0.609180773191023	0.64458299508938	0.344619400298354
MR-PCA	alanine	HMDB0000161	betaine	HMDB0000043	met-d-Ala	M03141	22:18934095-19434095	-0.344643847019618	0.634462926548338	0.586988216246845
MR-PCA	kynurenine	HMDB0000684	alanine	HMDB0000161	M15140	bioa_001	8:39556267-40056267	-0.0001754260771081	0.0407911839467469	0.996568637791622
MR-PCA	kynurenine	HMDB0000684	alanine	HMDB0000161	M15140	bioa_001	12:111634608-112134608	0.0609310691946268	0.0329060520688859	0.0640735748255177
MR-PCA	kynurenine	HMDB0000684	alanine	HMDB0000161	M15140	bioa_001	12:112341686-113156415	0.0524352857173106	0.0404633135266366	0.195019496233245
MR-PCA	kynurenine	HMDB0000684	alanine	HMDB0000161	M15140	bioa_001	16:87628822-88128822	-0.0472371557772804	0.0249097131946738	0.0579157885150235
MR-PCA	orotate	HMDB0000226	adenosine 5'-monophosphate (amp)	HMDB0000045	GCST90200392	GCST90200356	3:123305909-124961335	-0.0180659097029945	0.0317670199455875	0.56955963115773
MR-PCA	orotate	HMDB0000226	adenosine 5'-monophosphate (amp)	HMDB0000045	GCST90200392	GCST90200356	7:32831514-33590783	-0.0246697154124439	0.0465504770214815	0.596142276863614
MR-PCA	docosahexaenoate (dha; 22:6n3)	HMDB0002183	alpha-tocopherol	HMDB0001893	GCST90199651	M01561	11:61376206-61876206	0.141132716906518	0.143002329892831	0.323678918916374
MR-PCA	sphinganine-1-phosphate	HMDB0001383	2-aminobutyrate	HMDB0000452	GCST90199845	M32348	17:74160792-74669333	0.191008198427414	0.124583213489733	0.125232089640116
MR-PCA	3-ureidopropionate	HMDB0000026	allantoin	HMDB0000462	GCST90200283	M01107	22:24662232-25162232	-0.0419824715765377	0.140685856768261	0.765388060462166
MR-PCA	n6,n6,n6-trimethyllysine	HMDB0001325	glutamine	HMDB0000641	GCST90200344	met-d-Gln	11:64586385-65555309	0.018058688005024	0.0176338539948755	0.305791844114853
MR-PCA	n6,n6,n6-trimethyllysine	HMDB0001325	glutamine	HMDB0000641	GCST90200344	met-d-Gln	16:67497306-67997306	-0.0015756714018574	0.0366787697325338	0.965734474831582
MR-PCA	kynurenine	HMDB0000684	glycohyocholate	HMDB0000138	bioa_027	GCST90199935	1:241473615-241973615	-0.274720702772795	0.220094264871818	0.211959418643854
MR-PCA	kynurenine	HMDB0000684	glycohyocholate	HMDB0000138	bioa_027	GCST90199935	5:176563404-177063404	-0.120004512425618	0.333679551589259	0.719116370019941
MR-PCA	kynurenine	HMDB0000684	glycohyocholate	HMDB0000138	bioa_027	GCST90199935	8:39556267-40056267	-0.210480388838811	0.178007996825617	0.237038705346084
MR-PCA	kynurenine	HMDB0000684	glycohyocholate	HMDB0000138	bioa_027	GCST90199935	12:111634608-113433486	-0.103171349021177	0.200903538936797	0.607575915625092
MR-PCA	kynurenine	HMDB0000684	glycohyocholate	HMDB0000138	bioa_027	GCST90199935	16:87568569-88128476	-0.0837028968711958	0.0864403289636825	0.332878817773635
MR-PCA	2-hydroxyphenylacetate	HMDB0000669	2-aminobutyrate	HMDB0000452	GCST90200369	M32348	9:131329579-131829579	-0.0554547083316194	0.0995928220994606	0.577654307009056
MR-PCA	2-hydroxyphenylacetate	HMDB0000669	2-aminobutyrate	HMDB0000452	GCST90200369	M32348	12:122051275-122551275	0.001804283235755	0.173840811537317	0.991718953228263
MR-PCA	3-methyl-2-oxobutyrate	HMDB0000019	s-1-pyrroline-5-carboxylate	HMDB0001301	GCST90199677	GCST90200381	4:88953670-89453670	-0.1348965074633	0.0884746463293203	0.127336158066815
MR-PCA	n-acetylglucosaminylasparagine	HMDB0000489	kynurenate	HMDB0000715	GCST90200316	GCST90200454	4:178111987-178611987	0.0428437759842183	0.0905400605468221	0.636068769626501
MR-PCA	n-acetylglucosaminylasparagine	HMDB0000489	kynurenate	HMDB0000715	GCST90200316	GCST90200454	6:167457759-167966043	0.0192882640078576	0.036229446055155	0.594454586666674
MR-PCA	n-acetylglucosaminylasparagine	HMDB0000489	kynurenate	HMDB0000715	GCST90200316	GCST90200454	14:94594947-95094947	0.20406857310929	0.0841794293519154	0.0153417517984009
MR-PCA	n-acetylglucosaminylasparagine	HMDB0000489	kynurenate	HMDB0000715	GCST90200316	GCST90200454	17:64055051-64555051	0.200004032010533	0.0923989200561831	0.0304205462077941
MR-PCA	1-methylxanthine	HMDB0010738	hippurate	HMDB0000714	M34389	M15753	8:18010431-18510431	0.0340793050583685	0.0543628715444713	0.53073418236379
MR-PCA	serine	HMDB0000187	methionine	HMDB0000696	M32315	bioa_013	1:119966025-120466025	0.0678416064996646	0.0421294503713125	0.107329517333075
MR-PCA	serine	HMDB0000187	methionine	HMDB0000696	M32315	bioa_013	2:211323559-211823559	-0.141110175427729	0.0574618169425523	0.0140602373059099
MR-PCA	serine	HMDB0000187	methionine	HMDB0000696	M32315	bioa_013	7:55822010-56322010	0.0711762990712155	0.0643872630112282	0.268968689892381
MR-PCA	oleamide	HMDB0002117	glutamate	HMDB0000148	M32458	M32322	12:21138621-21638621	-0.0282534904552487	0.0928747688401439	0.760967439006941
MR-PCA	oleamide	HMDB0002117	glutamate	HMDB0000148	M32458	M32322	19:15740431-16240431	0.0174095502858165	0.133841747778031	0.896506587049961
MR-PCA	creatinine	HMDB0000562	biliverdin	HMDB0001008	bioa_026	M02137	1:109627506-110127506	0.0433273485222811	0.459117952192468	0.924814575748739
MR-PCA	creatinine	HMDB0000562	biliverdin	HMDB0001008	bioa_026	M02137	2:27480940-27980940	0.752324059638786	0.460199880307314	0.10209585870303
MR-PCA	creatinine	HMDB0000562	biliverdin	HMDB0001008	bioa_026	M02137	2:73467567-73967567	-0.520433575516205	0.672266088090442	0.438843162364661
MR-PCA	creatinine	HMDB0000562	biliverdin	HMDB0001008	bioa_026	M02137	2:121056440-121556440	0.120758556129495	0.526250767529393	0.818503941523109
MR-PCA	creatinine	HMDB0000562	biliverdin	HMDB0001008	bioa_026	M02137	2:211315692-211815692	-0.173944160366615	0.416353946964978	0.676108311415954
MR-PCA	creatinine	HMDB0000562	biliverdin	HMDB0001008	bioa_026	M02137	2:217404869-217904869	0.673041190330131	0.5211582812929	0.196553449037475
MR-PCA	creatinine	HMDB0000562	biliverdin	HMDB0001008	bioa_026	M02137	4:77118847-77618847	0.187218559600386	0.359095141408638	0.6021146208049
MR-PCA	creatinine	HMDB0000562	biliverdin	HMDB0001008	bioa_026	M02137	5:39171736-39671736	0.0007568661276914	0.527397492600254	0.998854959306658
MR-PCA	creatinine	HMDB0000562	biliverdin	HMDB0001008	bioa_026	M02137	5:67795622-68295622	0.315873188280237	0.447655874264784	0.480426914606646
MR-PCA	creatinine	HMDB0000562	biliverdin	HMDB0001008	bioa_026	M02137	5:176567143-177067143	-0.610620830922407	0.42150948660186	0.147434612457294
MR-PCA	creatinine	HMDB0000562	biliverdin	HMDB0001008	bioa_026	M02137	6:6868990-7368990	-0.189742740397378	0.50156220027064	0.705205138907868
MR-PCA	creatinine	HMDB0000562	biliverdin	HMDB0001008	bioa_026	M02137	6:43564625-44064625	0.123251845423939	0.419244148331991	0.768768719348455
MR-PCA	creatinine	HMDB0000562	biliverdin	HMDB0001008	bioa_026	M02137	6:160442375-160942375	0.0299106374425096	0.32654529572579	0.927018069652531
MR-PCA	creatinine	HMDB0000562	biliverdin	HMDB0001008	bioa_026	M02137	7:77297198-77797198	-0.864782632746778	0.574348643652715	0.132150517996159
MR-PCA	creatinine	HMDB0000562	biliverdin	HMDB0001008	bioa_026	M02137	7:151157801-151657801	-0.108012233830659	0.453374321901963	0.811694380873961
MR-PCA	creatinine	HMDB0000562	biliverdin	HMDB0001008	bioa_026	M02137	8:23501151-24001151	0.765565762630368	0.594454122633703	0.197799342546947
MR-PCA	creatinine	HMDB0000562	biliverdin	HMDB0001008	bioa_026	M02137	11:30518678-31018678	-0.122274370263388	0.617774396858419	0.843102005319912
MR-PCA	creatinine	HMDB0000562	biliverdin	HMDB0001008	bioa_026	M02137	15:45399813-46200138	0.221711514132496	0.282989996811075	0.43335667893307
MR-PCA	creatinine	HMDB0000562	biliverdin	HMDB0001008	bioa_026	M02137	15:75279182-75779182	0.486071383499579	0.587176815192158	0.407777585641221
MR-PCA	creatinine	HMDB0000562	biliverdin	HMDB0001008	bioa_026	M02137	15:75910951-76410951	0.0700511857640435	0.494420602702548	0.887330097530956
MR-PCA	creatinine	HMDB0000562	biliverdin	HMDB0001008	bioa_026	M02137	16:20117645-20617645	-0.268679426376901	0.451913360549649	0.552152688056162
MR-PCA	creatinine	HMDB0000562	biliverdin	HMDB0001008	bioa_026	M02137	17:37370347-37870347	-0.771069378168139	0.556382745173306	0.165789224977865
MR-PCA	creatinine	HMDB0000562	biliverdin	HMDB0001008	bioa_026	M02137	17:58724447-59700441	0.806273659167721	0.332544545240653	0.0153270193701044
MR-PCA	creatinine	HMDB0000562	biliverdin	HMDB0001008	bioa_026	M02137	19:33119611-33619611	-1.31086420975319	0.492212834794811	0.00773999983672
MR-PCA	creatinine	HMDB0000562	biliverdin	HMDB0001008	bioa_026	M02137	22:40650077-41150077	-0.743458129028102	0.477899631413122	0.119784587832898
MR-PCA	phenylalanine	HMDB0000159	citrate	HMDB0000094	met-d-Phe	met-d-Citrate	2:211293055-211793055	0.680236255357721	0.117883455706061	7.90773638588599e-09
MR-PCA	phenylalanine	HMDB0000159	citrate	HMDB0000094	met-d-Phe	met-d-Citrate	6:17868392-18368392	-0.277813193824767	0.131097574906392	0.0340792307297
MR-PCA	phenylalanine	HMDB0000159	citrate	HMDB0000094	met-d-Phe	met-d-Citrate	11:57019429-57519429	-0.0045441619541431	0.0826668483579497	0.956162698587262
MR-PCA	phenylalanine	HMDB0000159	citrate	HMDB0000094	met-d-Phe	met-d-Citrate	12:56671418-57171418	0.211378533486981	0.131156538055349	0.10703795952688
MR-PCA	phenylalanine	HMDB0000159	citrate	HMDB0000094	met-d-Phe	met-d-Citrate	12:102211009-102721004	-0.0053947481488559	0.0698070583083641	0.938400132271703
MR-PCA	phenylalanine	HMDB0000159	citrate	HMDB0000094	met-d-Phe	met-d-Citrate	12:102890425-104124563	0.0072124888828032	0.0325765509704013	0.824780024543292
MR-PCA	phenylalanine	HMDB0000159	citrate	HMDB0000094	met-d-Phe	met-d-Citrate	12:104125826-104625826	-0.0645129414231025	0.0945138756694918	0.494874548155883
MR-PCA	phenylalanine	HMDB0000159	citrate	HMDB0000094	met-d-Phe	met-d-Citrate	14:55161744-55661744	0.0336897280344664	0.086409862564526	0.69662313716719
MR-PCA	phenylalanine	HMDB0000159	citrate	HMDB0000094	met-d-Phe	met-d-Citrate	14:55670870-56170870	-0.0268596434746998	0.0941000632742029	0.775309333887946
MR-PCA	phenylalanine	HMDB0000159	citrate	HMDB0000094	met-d-Phe	met-d-Citrate	16:16004626-16504626	0.105857764697787	0.112459771740931	0.34655396011216
MR-PCA	glycine	HMDB0000123	hydroxy-n6,n6,n6-trimethyllysine*	HMDB01422	M32338	GCST90200240	2:211289363-212090389	0.0717132489339769	0.0407498770368018	0.0784349998888336
MR-PCA	glutamine	HMDB0000641	n-acetylaspartate (naa)	HMDB0000812	M00053	GCST90199665	12:56615040-57115040	-0.290608002170301	0.107662285375025	0.0069494826537524
MR-PCA	leucine	HMDB0000687	threonine	HMDB0000167	M00060	GCST90200432	4:88976422-89476422	-0.178716431739309	0.105146450010796	0.0891891401248276
MR-PCA	leucine	HMDB0000687	threonine	HMDB0000167	M00060	GCST90200432	6:45295851-45795851	-0.0175438789028934	0.182110505501231	0.923253365861146
MR-PCA	histidine	HMDB0000177	asparagine	HMDB0000168	M00059	bioa_003	4:9731889-10602550	0.0671827539677795	0.0649918752830376	0.301271738256012
MR-PCA	mannose	HMDB0000169	anthranilate	HMDB0001123	M00584	GCST90200324	2:27182547-28770083	0.0079101607883095	0.0725840437921622	0.913218881371323
MR-PCA	myo-inositol	HMDB0000211	choline	HMDB0000097	M19934	M15506	16:24681798-25181798	0.0206275564365841	0.122303386883381	0.866064937430074
MR-PCA	myo-inositol	HMDB0000211	choline	HMDB0000097	M19934	M15506	19:18368867-18868867	0.357310326861969	0.138464643529458	0.0098652580787909
MR-PCA	citrulline	HMDB0000904	cortisone	HMDB0002802	bioa_005	M01769	2:211099261-211599261	-0.171463956377726	0.17654595645603	0.331441577540029
MR-PCA	citrulline	HMDB0000904	cortisone	HMDB0002802	bioa_005	M01769	8:10310878-10810878	-0.269383642590303	0.241593775031421	0.264838744570056
MR-PCA	citrulline	HMDB0000904	cortisone	HMDB0002802	bioa_005	M01769	8:11437159-11937159	0.208671476938635	0.28947711365436	0.470997770807537
MR-PCA	citrulline	HMDB0000904	cortisone	HMDB0002802	bioa_005	M01769	9:133044244-133627617	0.0680802113291753	0.128669035241133	0.59672840034492
MR-PCA	citrulline	HMDB0000904	cortisone	HMDB0002802	bioa_005	M01769	9:135893372-136393372	0.115271494626389	0.287388136494414	0.688346211172144
MR-PCA	citrulline	HMDB0000904	cortisone	HMDB0002802	bioa_005	M01769	10:97138579-97638579	0.238336443033378	0.294036187494038	0.417613568047267
MR-PCA	citrulline	HMDB0000904	cortisone	HMDB0002802	bioa_005	M01769	17:9542768-10042768	-0.0722982479365965	0.223166851939163	0.74596453661356
MR-PCA	isoursodeoxycholate	HMDB0000686	choline	HMDB0000097	GCST90199892	GCST90200327	5:35715970-36215970	0.240047349607264	0.122058867929568	0.0492233131027792
MR-PCA	sphinganine-1-phosphate	HMDB0001383	choline	HMDB0000097	GCST90199845	M15506	17:74160792-74669333	0.131544564194309	0.125057903905421	0.292859539482503
MR-PCA	3-aminoisobutyrate	HMDB0002166	hypotaurine	HMDB0000965	GCST90200310	GCST90200379	3:66115384-66615384	-0.0639121679072194	0.154513359333752	0.679141273111473
MR-PCA	3-aminoisobutyrate	HMDB0002166	hypotaurine	HMDB0000965	GCST90200310	GCST90200379	5:34511619-35593952	0.0008942830053631	0.0265511780439239	0.97313114641781
MR-PCA	3-aminoisobutyrate	HMDB0002166	hypotaurine	HMDB0000965	GCST90200310	GCST90200379	5:35822024-36322024	0.152728178921531	0.0859551329667486	0.0755952186608768
MR-PCA	3-aminoisobutyrate	HMDB0002166	hypotaurine	HMDB0000965	GCST90200310	GCST90200379	12:89320-602261	0.164977006886099	0.0706201971821589	0.0194851713069664
MR-PCA	glutamate	HMDB0000148	threonine	HMDB0000167	bioa_007	GCST90200432	12:121174861-121674861	-0.0254663299241008	0.26434821805119	0.923253479856747
MR-PCA	tyrosine	HMDB0000158	orotidine	HMDB0000788	bioa_021	GCST90200681	4:99820973-100320973	-0.465437322076674	0.55879003056049	0.404879826562296
MR-PCA	tyrosine	HMDB0000158	orotidine	HMDB0000788	bioa_021	GCST90200681	6:111242119-112017012	-0.267445459698022	0.142928755109464	0.0613201051953027
MR-PCA	tyrosine	HMDB0000158	orotidine	HMDB0000788	bioa_021	GCST90200681	6:112114361-112614361	-0.63075673264597	0.405558760133371	0.119879806898138
MR-PCA	tyrosine	HMDB0000158	orotidine	HMDB0000788	bioa_021	GCST90200681	7:27926305-28426305	-0.0927193990369057	0.475431200934748	0.845375962934188
MR-PCA	tyrosine	HMDB0000158	orotidine	HMDB0000788	bioa_021	GCST90200681	10:64816186-65575478	-0.406656493621794	0.582505624477394	0.485104655873876
MR-PCA	tyrosine	HMDB0000158	orotidine	HMDB0000788	bioa_021	GCST90200681	11:61310081-61810081	-0.329044897997469	0.443953166775723	0.458590194131626
MR-PCA	tyrosine	HMDB0000158	orotidine	HMDB0000788	bioa_021	GCST90200681	12:46678393-47435518	-0.0486280219538076	0.399804267030269	0.903192392150282
MR-PCA	tyrosine	HMDB0000158	orotidine	HMDB0000788	bioa_021	GCST90200681	12:56615040-57115040	-0.469390029290252	0.359776042020472	0.192004274746388
MR-PCA	tyrosine	HMDB0000158	orotidine	HMDB0000788	bioa_021	GCST90200681	12:57594049-58094049	-0.55723532480787	0.502776462251469	0.267725258588243
MR-PCA	tyrosine	HMDB0000158	orotidine	HMDB0000788	bioa_021	GCST90200681	12:59727701-60227701	-0.117826670849686	0.435436338255617	0.786702939472603
MR-PCA	tyrosine	HMDB0000158	orotidine	HMDB0000788	bioa_021	GCST90200681	12:120845172-121674861	0.140173409712282	0.40087469723433	0.72658720501423
MR-PCA	tyrosine	HMDB0000158	orotidine	HMDB0000788	bioa_021	GCST90200681	12:122092964-122592964	-0.201722573799412	0.454948803599367	0.657479179091763
MR-PCA	tyrosine	HMDB0000158	orotidine	HMDB0000788	bioa_021	GCST90200681	15:60649639-61149639	-0.528572435075536	0.539306946246145	0.327038866818107
MR-PCA	tyrosine	HMDB0000158	orotidine	HMDB0000788	bioa_021	GCST90200681	16:71153235-72438683	-0.035619918005909	0.196298167089546	0.85600791625181
MR-PCA	isoursodeoxycholate	HMDB0000686	1-methylxanthine	HMDB0010738	GCST90199892	M34389	5:35715970-36215970	-0.155908837683786	0.200544973380707	0.436907591822247
MR-PCA	glycine	HMDB0000123	3-methyl-2-oxobutyrate	HMDB0000019	M32338	GCST90199677	2:211289363-212090389	0.061453573284174	0.0405858606103458	0.129984723099759
MR-PCA	cystathionine	HMDB0000099	2-hydroxyglutarate	HMDB0059655	GCST90200383	GCST90199865	1:70631670-71131670	0.0897982805114686	0.0797921247634039	0.260418385731748
MR-PCA	cystathionine	HMDB0000099	2-hydroxyglutarate	HMDB0059655	GCST90200383	GCST90199865	19:33152807-33652807	-0.261028673802718	0.132670453528449	0.0491259809404214
MR-PCA	asparagine	HMDB0000168	tyrosine	HMDB0000158	GCST90200452	M01299	11:61850353-62350353	-0.0340631564186719	0.124204828845294	0.783892616747684
MR-PCA	asparagine	HMDB0000168	tyrosine	HMDB0000158	GCST90200452	M01299	14:103842789-104825326	0.0986203429639371	0.0949575674210502	0.299003479539827
MR-PCA	glycohyocholate	HMDB0000138	acetone	HMDB0001659	GCST90199935	met-d-Acetone	7:99108524-99608524	-0.0546047864659781	0.029637598249914	0.0654143170210305
MR-PCA	glycohyocholate	HMDB0000138	acetone	HMDB0001659	GCST90199935	met-d-Acetone	10:45742470-46242470	0.0100310942442739	0.0327828035308386	0.759614949377908
MR-PCA	glycohyocholate	HMDB0000138	acetone	HMDB0001659	GCST90199935	met-d-Acetone	13:103468308-103968308	0.0004929303880768	0.018518968815956	0.978764740470933
MR-PCA	glycohyocholate	HMDB0000138	acetone	HMDB0001659	GCST90199935	met-d-Acetone	17:28409010-28909010	0.0280591511111346	0.0350079441006729	0.422837550928813
MR-PCA	isoleucine	HMDB0000172	serine	HMDB0000187	bioa_010	bioa_018	2:27480940-27980940	-1.71716955175175	0.178627224203149	7.03656535453102e-22
MR-PCA	isoleucine	HMDB0000172	serine	HMDB0000187	bioa_010	bioa_018	4:88976422-89476422	-0.279780656919546	0.112418015753629	0.0128192046450343
MR-PCA	isoleucine	HMDB0000172	serine	HMDB0000187	bioa_010	bioa_018	12:56615040-57115040	1.28466050724207	0.268669350274078	1.7393398603158e-06
MR-PCA	isoleucine	HMDB0000172	serine	HMDB0000187	bioa_010	bioa_018	16:70059237-70559237	0.2475641684601	0.166406512719087	0.136828125821346
MR-PCA	ornithine	HMDB0000214	3-methyl-2-oxovalerate	HMDB0000491	bioa_014	GCST90199631	2:219037276-219805573	-0.302682074808165	0.266099284894131	0.255338528273939
MR-PCA	ornithine	HMDB0000214	3-methyl-2-oxovalerate	HMDB0000491	bioa_014	GCST90199631	4:144415809-145209327	0.347645737933923	0.289905226424775	0.230461732421082
MR-PCA	ornithine	HMDB0000214	3-methyl-2-oxovalerate	HMDB0000491	bioa_014	GCST90199631	6:131638147-132138147	-0.179664568677366	0.236409392776535	0.447271196418819
MR-PCA	ornithine	HMDB0000214	3-methyl-2-oxovalerate	HMDB0000491	bioa_014	GCST90199631	10:97138162-97638162	0.258871325387093	0.286131944845193	0.365609979188431
MR-PCA	ornithine	HMDB0000214	3-methyl-2-oxovalerate	HMDB0000491	bioa_014	GCST90199631	12:46964292-47464292	-0.0843362056029518	0.211162893820731	0.689606358514194
MR-PCA	ornithine	HMDB0000214	3-methyl-2-oxovalerate	HMDB0000491	bioa_014	GCST90199631	12:132819894-133319894	0.300779281276188	0.29755350835143	0.312092543715107
MR-PCA	ornithine	HMDB0000214	3-methyl-2-oxovalerate	HMDB0000491	bioa_014	GCST90199631	19:12789284-13289284	-0.314974642729899	0.257315158048812	0.220921604247093
MR-PCA	dimethylglycine	HMDB0000092	tyrosine	HMDB0000158	GCST90200424	GCST90200427	5:78080227-78832833	-0.0419640019599514	0.0423415012632265	0.321644362990781
MR-PCA	dimethylglycine	HMDB0000092	tyrosine	HMDB0000158	GCST90200424	GCST90200427	10:103976834-104737382	0.0222386199387008	0.111855868744698	0.842407494131392
MR-PCA	dimethylglycine	HMDB0000092	tyrosine	HMDB0000158	GCST90200424	GCST90200427	15:76242337-76742337	-0.0672717928247963	0.114249481691197	0.555985474802012
MR-PCA	acetate	HMDB0000042	glycerophosphoethanolamine	HMDB0000114	met-d-Acetate	GCST90199808	2:27480940-27980940	-1.13188861024123	0.480020185908114	0.0183735886229313
MR-PCA	acetate	HMDB0000042	glycerophosphoethanolamine	HMDB0000114	met-d-Acetate	GCST90199808	2:136358646-136858646	-0.144846179562521	0.567321711685718	0.798479220903331
MR-PCA	acetate	HMDB0000042	glycerophosphoethanolamine	HMDB0000114	met-d-Acetate	GCST90199808	9:4513491-5013491	-0.269113385809573	0.278773694503826	0.33437097323774
MR-PCA	acetate	HMDB0000042	glycerophosphoethanolamine	HMDB0000114	met-d-Acetate	GCST90199808	12:111634608-112523499	-0.42141188539468	0.433862217308205	0.331397171910958
MR-PCA	acetate	HMDB0000042	glycerophosphoethanolamine	HMDB0000114	met-d-Acetate	GCST90199808	12:112590766-113090766	0.142417503450291	0.499856265271679	0.7757077990052
MR-PCA	acetate	HMDB0000042	glycerophosphoethanolamine	HMDB0000114	met-d-Acetate	GCST90199808	15:43683941-44183941	-0.58320911595099	0.577023395780288	0.312150437519844
MR-PCA	acetate	HMDB0000042	glycerophosphoethanolamine	HMDB0000114	met-d-Acetate	GCST90199808	20:23910811-24695002	-0.281076198048626	0.281079073136071	0.317315458004113
MR-PCA	acetate	HMDB0000042	glycerophosphoethanolamine	HMDB0000114	met-d-Acetate	GCST90199808	20:24698737-26432690	-0.0952717418791945	0.209820362459634	0.64978321335058
MR-PCA	acetate	HMDB0000042	glycerophosphoethanolamine	HMDB0000114	met-d-Acetate	GCST90199808	20:32973832-34017690	0.685725027611247	0.481904591373824	0.154751318414458
MR-PCA	pyruvate	HMDB0000243	1-methylxanthine	HMDB0010738	met-d-Pyruvate	GCST90199763	1:25486369-25986369	-1.14327563022865	0.543727205192166	0.0354951494733601
MR-PCA	pyruvate	HMDB0000243	1-methylxanthine	HMDB0010738	met-d-Pyruvate	GCST90199763	1:154991807-156271079	-0.107397055226812	0.289089366448784	0.710264239961017
MR-PCA	pyruvate	HMDB0000243	1-methylxanthine	HMDB0010738	met-d-Pyruvate	GCST90199763	1:207429229-207929229	-0.257417129829931	0.507261434311985	0.611828994726135
MR-PCA	pyruvate	HMDB0000243	1-methylxanthine	HMDB0010738	met-d-Pyruvate	GCST90199763	2:27480940-28253616	0.0024306918926918	0.434122372852713	0.995532592832814
MR-PCA	pyruvate	HMDB0000243	1-methylxanthine	HMDB0010738	met-d-Pyruvate	GCST90199763	2:60468043-60968043	0.108135800445261	0.37469459951768	0.772889662616002
MR-PCA	pyruvate	HMDB0000243	1-methylxanthine	HMDB0010738	met-d-Pyruvate	GCST90199763	2:173097338-173854224	0.116045439677324	0.20832624817568	0.577502112445501
MR-PCA	pyruvate	HMDB0000243	1-methylxanthine	HMDB0010738	met-d-Pyruvate	GCST90199763	3:56611222-57111222	0.157911198524647	0.382700031950359	0.679882151900904
MR-PCA	pyruvate	HMDB0000243	1-methylxanthine	HMDB0010738	met-d-Pyruvate	GCST90199763	5:35956855-36456855	-0.276660687336504	0.39525496659352	0.483955412175571
MR-PCA	pyruvate	HMDB0000243	1-methylxanthine	HMDB0010738	met-d-Pyruvate	GCST90199763	5:131157493-131957429	0.315728599517877	0.427266955218516	0.459937809884591
MR-PCA	pyruvate	HMDB0000243	1-methylxanthine	HMDB0010738	met-d-Pyruvate	GCST90199763	7:50177982-50677982	-0.112862818122839	0.408880344111076	0.782525819417948
MR-PCA	pyruvate	HMDB0000243	1-methylxanthine	HMDB0010738	met-d-Pyruvate	GCST90199763	8:106322270-106822270	-0.537831931914699	0.470133027337168	0.252623858729846
MR-PCA	pyruvate	HMDB0000243	1-methylxanthine	HMDB0010738	met-d-Pyruvate	GCST90199763	9:135611502-136391870	0.105534194910476	0.224255649783979	0.637928044327435
MR-PCA	pyruvate	HMDB0000243	1-methylxanthine	HMDB0010738	met-d-Pyruvate	GCST90199763	10:2869150-3388009	0.233703402462519	0.174695430504804	0.180969377670833
MR-PCA	pyruvate	HMDB0000243	1-methylxanthine	HMDB0010738	met-d-Pyruvate	GCST90199763	11:56961646-57461646	-0.580385598397296	0.432909184813283	0.180029688605698
MR-PCA	pyruvate	HMDB0000243	1-methylxanthine	HMDB0010738	met-d-Pyruvate	GCST90199763	12:48145900-49077761	-0.0999937488947964	0.155080077201294	0.519064679429503
MR-PCA	pyruvate	HMDB0000243	1-methylxanthine	HMDB0010738	met-d-Pyruvate	GCST90199763	16:69379588-70929689	-0.0101792923533026	0.273332109441799	0.970292465086668
MR-PCA	pyruvate	HMDB0000243	1-methylxanthine	HMDB0010738	met-d-Pyruvate	GCST90199763	16:70994871-71494871	0.434477024706099	0.435615166158075	0.318576564238254
MR-PCA	pyruvate	HMDB0000243	1-methylxanthine	HMDB0010738	met-d-Pyruvate	GCST90199763	16:87636490-88136490	-0.64451205836064	0.405305232819638	0.111792133921138
MR-PCA	pyruvate	HMDB0000243	1-methylxanthine	HMDB0010738	met-d-Pyruvate	GCST90199763	18:43532791-44032791	0.117537264933049	0.396599607634269	0.766953233888332
MR-PCA	pyruvate	HMDB0000243	1-methylxanthine	HMDB0010738	met-d-Pyruvate	GCST90199763	21:45449580-45972811	0.157390613746736	0.265541687212383	0.553371718109314
MR-PCA	mannose	HMDB0000169	beta-alanine	HMDB0000056	GCST90200435	GCST90200361	2:27176853-28662558	0.0560862416798804	0.0634479817626047	0.376711308031921
MR-PCA	mannose	HMDB0000169	beta-alanine	HMDB0000056	GCST90200435	GCST90200361	12:22996345-23496345	-0.09894514066077	0.110646341089419	0.371189836917679
MR-PCA	leucine	HMDB0000687	4-hydroxy-2-oxoglutaric acid	HMDB0002070	M00060	GCST90199897	4:88976422-89476422	-0.0591877495992776	0.107296399897578	0.581202922173956
MR-PCA	leucine	HMDB0000687	4-hydroxy-2-oxoglutaric acid	HMDB0002070	M00060	GCST90199897	6:45295851-45795851	-0.260363877633513	0.18581930167358	0.161164133261814
MR-PCA	gluconate	HMDB0000625	glucose	HMDB0000122	GCST90200373	M20489	4:99521223-100894070	-0.076751004133866	0.0854776041483123	0.369234726854317
MR-PCA	alpha-tocopherol	HMDB0001893	alanine	HMDB0000161	GCST90200302	M32339	1:62651807-63403953	-0.0490628890573558	0.183832329971936	0.789554365159899
MR-PCA	cysteinylglycine	HMDB0000078	lactate	HMDB0000190	GCST90200364	M00527	16:15885043-16385043	-0.124255335290488	0.118267943670531	0.293430555332364
MR-PCA	cysteinylglycine	HMDB0000078	lactate	HMDB0000190	GCST90200364	M00527	16:89076223-90262231	-0.0860081259093203	0.0682583997058167	0.207655926731612
MR-PCA	bilirubin (z,z)	HMDB0000054	glycine	HMDB0000123	M27716	bioa_008	2:234140469-234918570	0.0045954437534474	0.0111216650539708	0.679461948786216
MR-PCA	alanine	HMDB0000161	flavin adenine dinucleotide (fad)	HMDB0001248	bioa_001	GCST90200376	1:206985954-207485954	-0.15679265252603	0.386103453586248	0.684676661367867
MR-PCA	alanine	HMDB0000161	flavin adenine dinucleotide (fad)	HMDB0001248	bioa_001	GCST90200376	2:27143030-28594285	0.265354765556336	0.360013418165922	0.461080329985854
MR-PCA	alanine	HMDB0000161	flavin adenine dinucleotide (fad)	HMDB0001248	bioa_001	GCST90200376	2:64958074-65458074	0.0022596920266658	0.308461990094194	0.994155009978441
MR-PCA	alanine	HMDB0000161	flavin adenine dinucleotide (fad)	HMDB0001248	bioa_001	GCST90200376	3:71155270-71655270	-0.169992660728287	0.594979184199849	0.77509875412268
MR-PCA	alanine	HMDB0000161	flavin adenine dinucleotide (fad)	HMDB0001248	bioa_001	GCST90200376	4:88976422-89476422	-1.15095673667314	0.421467443863514	0.0063174687412439
MR-PCA	alanine	HMDB0000161	flavin adenine dinucleotide (fad)	HMDB0001248	bioa_001	GCST90200376	7:72732874-73232874	-0.867554310716361	0.493875297678808	0.0789815361325902
MR-PCA	alanine	HMDB0000161	flavin adenine dinucleotide (fad)	HMDB0001248	bioa_001	GCST90200376	8:145568681-146068681	-0.516477155017553	0.573789628332017	0.368058587126302
MR-PCA	alanine	HMDB0000161	flavin adenine dinucleotide (fad)	HMDB0001248	bioa_001	GCST90200376	9:4040541-4540541	-0.796771076405187	0.512689889966767	0.120160696215995
MR-PCA	alanine	HMDB0000161	flavin adenine dinucleotide (fad)	HMDB0001248	bioa_001	GCST90200376	12:46636543-47713425	0.176573310757509	0.216842604970721	0.415477395080026
MR-PCA	alanine	HMDB0000161	flavin adenine dinucleotide (fad)	HMDB0001248	bioa_001	GCST90200376	12:56615040-57115040	0.497765353877954	0.3035690844394	0.10106541675515
MR-PCA	alanine	HMDB0000161	flavin adenine dinucleotide (fad)	HMDB0001248	bioa_001	GCST90200376	12:59727701-60227701	-0.0368858410787125	0.382198140270391	0.923115742931404
MR-PCA	alanine	HMDB0000161	flavin adenine dinucleotide (fad)	HMDB0001248	bioa_001	GCST90200376	14:75116447-75616447	0.319737878968877	0.584150477380219	0.584134636061225
MR-PCA	alanine	HMDB0000161	flavin adenine dinucleotide (fad)	HMDB0001248	bioa_001	GCST90200376	16:69621701-70931491	0.449439202029231	0.263405485872165	0.0879590053356241
MR-PCA	alanine	HMDB0000161	flavin adenine dinucleotide (fad)	HMDB0001248	bioa_001	GCST90200376	17:40568584-41068584	0.969883051350149	0.617325750195041	0.116158457562895
MR-PCA	alanine	HMDB0000161	flavin adenine dinucleotide (fad)	HMDB0001248	bioa_001	GCST90200376	22:18906543-19406543	0.379325681746685	0.530837475237412	0.474868794503878
MR-PCA	methionine	HMDB0000696	cystine	HMDB0000192	bioa_013	GCST90200382	5:89993899-90493899	0.135911243084923	0.229543200283451	0.55378737772405
MR-PCA	methionine	HMDB0000696	cystine	HMDB0000192	bioa_013	GCST90200382	12:46900176-47464292	0.294169124202469	0.199476290909012	0.140291277144878
MR-PCA	methionine	HMDB0000696	cystine	HMDB0000192	bioa_013	GCST90200382	12:56615040-57115040	0.0734167007775054	0.322059043651624	0.819677044656262
MR-PCA	asparagine	HMDB0000168	urate	HMDB0000289	M34283	M01604	11:61916235-62416235	-0.30716617089289	0.146920312522094	0.0365550422313809
MR-PCA	asparagine	HMDB0000168	urate	HMDB0000289	M34283	M01604	14:104016664-104812812	-0.0336719911135827	0.0825487410940068	0.683343894270762
MR-PCA	2-hydroxyglutarate	HMDB0059655	glycerol	HMDB0000131	GCST90199865	M15122	14:91386532-91886532	0.303344406181194	0.115707514092086	0.0087505684885528
MR-PCA	glycerol 3-phosphate	HMDB0000126	hypotaurine	HMDB0000965	GCST90199638	GCST90200379	1:20921386-22251981	-0.0034505122841443	0.0459989692544157	0.940204513766301
MR-PCA	glycerol 3-phosphate	HMDB0000126	hypotaurine	HMDB0000965	GCST90199638	GCST90200379	20:5231344-5731344	-0.0307458633240468	0.0775649248100395	0.691818266590938
MR-PCA	3-methyl-2-oxovalerate	HMDB0000491	creatine	HMDB0000064	M15676	M27718	2:27480940-27980940	0.0367798554122616	0.164444641135821	0.823021082673033
MR-PCA	3-methyl-2-oxovalerate	HMDB0000491	creatine	HMDB0000064	M15676	M27718	4:88976422-89476422	0.108809316007309	0.130668180592305	0.405005646789148
MR-PCA	creatinine	HMDB0000562	glycine	HMDB0000123	bioa_026	met-d-Gly	1:109627506-110127506	-0.367793451779175	0.107064086627816	0.0005919758200647
MR-PCA	creatinine	HMDB0000562	glycine	HMDB0000123	bioa_026	met-d-Gly	2:27480940-27980940	0.372275599087322	0.107350724391985	0.0005246511491787
MR-PCA	creatinine	HMDB0000562	glycine	HMDB0000123	bioa_026	met-d-Gly	2:73467567-73967567	0.0124560750313691	0.15677853790279	0.936674597596316
MR-PCA	creatinine	HMDB0000562	glycine	HMDB0000123	bioa_026	met-d-Gly	2:121056440-121556440	0.0590737039172362	0.122719395101481	0.630251998572978
MR-PCA	creatinine	HMDB0000562	glycine	HMDB0000123	bioa_026	met-d-Gly	2:211315692-211815692	7.50696121645874	0.0962547112904758	0.0
MR-PCA	creatinine	HMDB0000562	glycine	HMDB0000123	bioa_026	met-d-Gly	2:217404869-217904869	0.085519432267466	0.121528610204598	0.481620905470702
MR-PCA	creatinine	HMDB0000562	glycine	HMDB0000123	bioa_026	met-d-Gly	4:77118847-77618847	0.285119807118194	0.0837404164992726	0.0006621126234865
MR-PCA	creatinine	HMDB0000562	glycine	HMDB0000123	bioa_026	met-d-Gly	5:39171736-39671736	0.0435863165875608	0.122992221269664	0.723052090898559
MR-PCA	creatinine	HMDB0000562	glycine	HMDB0000123	bioa_026	met-d-Gly	5:67795622-68295622	0.0659568898963274	0.104395015608545	0.527516828471048
MR-PCA	creatinine	HMDB0000562	glycine	HMDB0000123	bioa_026	met-d-Gly	5:176567143-177067143	-0.0205247663760021	0.0983096436951961	0.834622534323889
MR-PCA	creatinine	HMDB0000562	glycine	HMDB0000123	bioa_026	met-d-Gly	6:6868990-7368990	-0.178416096778964	0.116964068355185	0.127161262111176
MR-PCA	creatinine	HMDB0000562	glycine	HMDB0000123	bioa_026	met-d-Gly	6:43564625-44064625	-0.158914651813762	0.097773025629624	0.104089604987551
MR-PCA	creatinine	HMDB0000562	glycine	HMDB0000123	bioa_026	met-d-Gly	6:160442375-160942375	0.0561722678182363	0.0761481863007948	0.460714725435766
MR-PCA	creatinine	HMDB0000562	glycine	HMDB0000123	bioa_026	met-d-Gly	7:77297198-77797198	0.0375610361557976	0.133955746369433	0.77917152541167
MR-PCA	creatinine	HMDB0000562	glycine	HMDB0000123	bioa_026	met-d-Gly	7:151157801-151657801	-0.0004770461620869	0.105730007010302	0.996400014651957
MR-PCA	creatinine	HMDB0000562	glycine	HMDB0000123	bioa_026	met-d-Gly	8:23501151-24001151	0.319475194440082	0.138614588261269	0.0211792762610252
MR-PCA	creatinine	HMDB0000562	glycine	HMDB0000123	bioa_026	met-d-Gly	11:30518678-31018678	0.0960935128743109	0.144057355117446	0.504739956189297
MR-PCA	creatinine	HMDB0000562	glycine	HMDB0000123	bioa_026	met-d-Gly	15:45399813-46200138	0.101769639792299	0.0659913192744517	0.123032998873401
MR-PCA	creatinine	HMDB0000562	glycine	HMDB0000123	bioa_026	met-d-Gly	15:75279182-75779182	0.358120538062149	0.136945371817495	0.0089211450419136
MR-PCA	creatinine	HMDB0000562	glycine	HMDB0000123	bioa_026	met-d-Gly	15:75910951-76410951	0.401375342442551	0.115297342083744	0.0004991364830003
MR-PCA	creatinine	HMDB0000562	glycine	HMDB0000123	bioa_026	met-d-Gly	16:20117645-20617645	0.288722060305013	0.105388020452377	0.0061512152697796
MR-PCA	creatinine	HMDB0000562	glycine	HMDB0000123	bioa_026	met-d-Gly	17:37370347-37870347	0.253601577138266	0.129764162810902	0.050662584945101
MR-PCA	creatinine	HMDB0000562	glycine	HMDB0000123	bioa_026	met-d-Gly	17:58724447-59700441	-0.0319701538065892	0.0775590354898886	0.680189819172009
MR-PCA	creatinine	HMDB0000562	glycine	HMDB0000123	bioa_026	met-d-Gly	19:33119611-33619611	0.0885066329377936	0.11481192471548	0.44077591281287
MR-PCA	creatinine	HMDB0000562	glycine	HMDB0000123	bioa_026	met-d-Gly	22:40650077-41150077	0.0792809281084022	0.111459870951146	0.47690100910386
MR-PCA	n-acetylornithine	HMDB0003357	taurocholate	HMDB0000036	M15630	GCST90200333	2:73124156-74349562	0.0302946949463624	0.0239926859309997	0.206710044453722
MR-PCA	aspartate	HMDB0000191	n6,n6,n6-trimethyllysine	HMDB0001325	bioa_004	GCST90200344	2:211431243-211931243	0.153160244396524	0.267657812455286	0.567170178654864
MR-PCA	aspartate	HMDB0000191	n6,n6,n6-trimethyllysine	HMDB0001325	bioa_004	GCST90200344	4:178111051-178611051	-0.0924350151516787	0.107355806946862	0.389229499351706
MR-PCA	aspartate	HMDB0000191	n6,n6,n6-trimethyllysine	HMDB0001325	bioa_004	GCST90200344	12:101969766-102469766	-0.210437954962591	0.157524847104156	0.181580899043986
MR-PCA	phenylpyruvate	HMDB0000205	threonine	HMDB0000167	GCST90200365	M01284	9:131315554-131815554	0.161581001377523	0.148687568731899	0.277162812138157
MR-PCA	phenylpyruvate	HMDB0000205	threonine	HMDB0000167	GCST90200365	M01284	16:58503995-59003995	-0.0332026540491426	0.169165229727763	0.844396091117171
MR-PCA	5-oxoproline	HMDB0000267	phenylpyruvate	HMDB0000205	GCST90200280	GCST90200365	8:144861615-145802337	-0.0268477530628524	0.0345467671559416	0.437074837368747
MR-PCA	5-oxoproline	HMDB0000267	phenylpyruvate	HMDB0000205	GCST90200280	GCST90200365	12:56615338-57115338	-0.180888912716353	0.10617679964202	0.0884450718626649
MR-PCA	tryptophan	HMDB0000929	creatinine	HMDB0000562	GCST90200441	bioa_026	6:111301079-112053797	-0.0316293352974251	0.0375150455192923	0.399166549827303
MR-PCA	bilirubin (z,z)	HMDB0000054	ornithine	HMDB0000214	M27716	bioa_014	2:234140469-234918570	-0.0014586868280815	0.0179922737499624	0.935383932415653
MR-PCA	acetylphosphate	HMDB0001494	n-acetylornithine	HMDB0003357	M15488	bioa_023	1:109564880-110064880	0.0044110932851189	0.0702102294575697	0.949904319896994
MR-PCA	acetylphosphate	HMDB0001494	n-acetylornithine	HMDB0003357	M15488	bioa_023	6:96128415-96628415	-0.148399115461013	0.126535550941744	0.240881656504491
MR-PCA	kynurenine	HMDB0000684	citrulline	HMDB0000904	M15140	GCST90200403	8:39556267-40056267	0.025478324690737	0.122678529214303	0.835475984951313
MR-PCA	kynurenine	HMDB0000684	citrulline	HMDB0000904	M15140	GCST90200403	12:112341686-113156415	0.128991466116762	0.131437401922386	0.326400027139289
MR-PCA	kynurenine	HMDB0000684	citrulline	HMDB0000904	M15140	GCST90200403	16:87628822-88128822	-0.126633249426835	0.0786806946317097	0.107516298329292
MR-PCA	1-methylnicotinamide	HMDB0000699	valine	HMDB0000883	GCST90200406	bioa_022	6:160317928-160817928	-0.0554166982563982	0.0349116866375352	0.11243577981689
MR-PCA	3-ureidopropionate	HMDB0000026	glutamate	HMDB0000148	GCST90200283	M32322	22:24662232-25162232	0.124787065868139	0.119894659556321	0.297965653551248
MR-PCA	threonine	HMDB0000167	dehydroepiandrosterone sulfate (dhea-s)	HMDB0001032	GCST90200432	GCST90199673	2:27589369-28089369	-0.0624294091753068	0.104130218570921	0.548818107250001
MR-PCA	threonine	HMDB0000167	dehydroepiandrosterone sulfate (dhea-s)	HMDB0001032	GCST90200432	GCST90199673	2:211290507-211790507	-0.0355296510474193	0.118290463955922	0.763903040012646
MR-PCA	threonine	HMDB0000167	dehydroepiandrosterone sulfate (dhea-s)	HMDB0001032	GCST90200432	GCST90199673	12:46938082-47438082	0.0347183575335168	0.098114559777892	0.72344732358253
MR-PCA	threonine	HMDB0000167	dehydroepiandrosterone sulfate (dhea-s)	HMDB0001032	GCST90200432	GCST90199673	14:100594368-101094368	0.0112459212337096	0.110565094648745	0.918984384359291
MR-PCA	dehydroepiandrosterone sulfate (dhea-s)	HMDB0001032	serotonin (5ht)	HMDB0000259	GCST90199673	M02342	7:98825038-100067196	0.0736071930249803	0.140786287496581	0.601093063307674
MR-PCA	myo-inositol	HMDB0000211	4-methyl-2-oxopentanoate	HMDB0000695	M19934	GCST90199655	16:24681798-25181798	0.0848735556966682	0.111511692281134	0.446586592872058
MR-PCA	myo-inositol	HMDB0000211	4-methyl-2-oxopentanoate	HMDB0000695	M19934	GCST90199655	19:18368867-18868867	0.0435422440470849	0.13171581361802	0.740963875247196
MR-PCA	spermidine	HMDB0001257	paraxanthine	HMDB0001860	bioa_033	GCST90199654	1:247760300-248289451	0.121733401479415	0.083566532783135	0.145192490963651
MR-PCA	spermidine	HMDB0001257	paraxanthine	HMDB0001860	bioa_033	GCST90199654	19:54070939-54570939	-0.0341246272837685	0.108558037127933	0.753259366056689
MR-PCA	leucine	HMDB0000687	3,7-dimethylurate	HMDB0001982	met-d-Leu	GCST90199755	2:27480940-28253616	-0.11580205884043	0.403191797473777	0.773948980142313
MR-PCA	leucine	HMDB0000687	3,7-dimethylurate	HMDB0001982	met-d-Leu	GCST90199755	2:64975088-65475088	-0.55458888394416	0.447200646680047	0.214925705100104
MR-PCA	leucine	HMDB0000687	3,7-dimethylurate	HMDB0001982	met-d-Leu	GCST90199755	2:165251927-165751927	0.433402017241004	0.474962015939448	0.36150648050464
MR-PCA	leucine	HMDB0000687	3,7-dimethylurate	HMDB0001982	met-d-Leu	GCST90199755	4:86953335-87453335	-0.239216931239664	0.396950912363029	0.546750830374524
MR-PCA	leucine	HMDB0000687	3,7-dimethylurate	HMDB0001982	met-d-Leu	GCST90199755	4:87663610-88163610	-0.499926640386059	0.431402267226635	0.24652099650197
MR-PCA	leucine	HMDB0000687	3,7-dimethylurate	HMDB0001982	met-d-Leu	GCST90199755	4:88670985-89475171	0.231584269355853	0.143763362357219	0.107207784245959
MR-PCA	leucine	HMDB0000687	3,7-dimethylurate	HMDB0001982	met-d-Leu	GCST90199755	8:76204025-76704025	0.0835232292293669	0.442551771650457	0.850303669977537
MR-PCA	leucine	HMDB0000687	3,7-dimethylurate	HMDB0001982	met-d-Leu	GCST90199755	12:56220625-57115338	-0.605197142511147	0.310665644210417	0.0514070804307894
MR-PCA	leucine	HMDB0000687	3,7-dimethylurate	HMDB0001982	met-d-Leu	GCST90199755	16:69315747-70908300	0.295755899473345	0.248833280502839	0.234608717608213
MR-PCA	leucine	HMDB0000687	3,7-dimethylurate	HMDB0001982	met-d-Leu	GCST90199755	16:71899923-72399923	0.0575377622900142	0.369310467755914	0.876192396479258
MR-PCA	leucine	HMDB0000687	3,7-dimethylurate	HMDB0001982	met-d-Leu	GCST90199755	17:6935779-7435779	0.178210212943954	0.337199635176182	0.597151923677229
MR-PCA	leucine	HMDB0000687	3,7-dimethylurate	HMDB0001982	met-d-Leu	GCST90199755	19:49054215-49554215	-0.613622494313058	0.338262383675222	0.0696711127282712
MR-PCA	dimethylglycine	HMDB0000092	5-oxoproline	HMDB0000267	GCST90200424	M01494	5:78080227-78832833	-0.0014395908532684	0.0481649720153385	0.976155777281161
MR-PCA	dimethylglycine	HMDB0000092	5-oxoproline	HMDB0000267	GCST90200424	M01494	10:103976834-104737382	-0.154556002212615	0.161959597380019	0.339938186953111
MR-PCA	dimethylglycine	HMDB0000092	5-oxoproline	HMDB0000267	GCST90200424	M01494	15:76242337-76742337	-0.0532578033196107	0.130590894076865	0.683404564773844
MR-PCA	acetate	HMDB0000042	paraxanthine	HMDB0001860	met-d-Acetate	M18254	2:27480940-27980940	0.787796329857665	0.615037559550037	0.200231808706602
MR-PCA	acetate	HMDB0000042	paraxanthine	HMDB0001860	met-d-Acetate	M18254	2:136358646-136858646	0.199067447617237	0.69764837777207	0.775383165905398
MR-PCA	acetate	HMDB0000042	paraxanthine	HMDB0001860	met-d-Acetate	M18254	9:4513491-5013491	0.261864673998998	0.477712821193655	0.583579725470759
MR-PCA	acetate	HMDB0000042	paraxanthine	HMDB0001860	met-d-Acetate	M18254	12:111634608-112523499	-0.424584685860117	0.539878781389927	0.431607135233649
MR-PCA	acetate	HMDB0000042	paraxanthine	HMDB0001860	met-d-Acetate	M18254	12:112590766-113090766	-0.501692167419489	0.626819435430204	0.423492117934511
MR-PCA	acetate	HMDB0000042	paraxanthine	HMDB0001860	met-d-Acetate	M18254	20:24698737-26432690	-0.101631189709927	0.259352745818392	0.695158175800103
MR-PCA	acetate	HMDB0000042	paraxanthine	HMDB0001860	met-d-Acetate	M18254	20:29267804-29767804	-1.39873122060877	0.664140481874255	0.0351976346679156
MR-PCA	acetate	HMDB0000042	paraxanthine	HMDB0001860	met-d-Acetate	M18254	20:32973832-34017690	0.818680410292341	0.591207727895072	0.166126074197569
MR-PCA	kynurenine	HMDB0000684	citrulline	HMDB0000904	bioa_027	M02132	1:241473615-241973615	-0.0797260220201234	0.203504796146259	0.695231983036097
MR-PCA	kynurenine	HMDB0000684	citrulline	HMDB0000904	bioa_027	M02132	5:131338151-131838151	-0.0937705136418703	0.349518063027019	0.788479819051537
MR-PCA	kynurenine	HMDB0000684	citrulline	HMDB0000904	bioa_027	M02132	5:176563404-177063404	0.730932522582094	0.320285428131007	0.0224817513438671
MR-PCA	kynurenine	HMDB0000684	citrulline	HMDB0000904	bioa_027	M02132	8:39556267-40056267	-0.159762520787493	0.167481056531518	0.34012718764125
MR-PCA	kynurenine	HMDB0000684	citrulline	HMDB0000904	bioa_027	M02132	12:111111298-111611298	0.203137758546928	0.313008829291098	0.516348642756373
MR-PCA	kynurenine	HMDB0000684	citrulline	HMDB0000904	bioa_027	M02132	12:111634608-113433486	0.152507196043128	0.149190696874293	0.306672086809966
MR-PCA	kynurenine	HMDB0000684	citrulline	HMDB0000904	bioa_027	M02132	16:87568569-88128476	0.0801215534985738	0.0845329989769529	0.343224190579949
MR-PCA	histidine	HMDB0000177	gluconate	HMDB0000625	GCST90200377	GCST90200373	2:211293055-211793055	-0.063682287575363	0.114398772096858	0.577753376873618
MR-PCA	histidine	HMDB0000177	gluconate	HMDB0000625	GCST90200377	GCST90200373	12:96129884-96629884	0.0968965389203097	0.0755262779622639	0.199509127182305
MR-PCA	5-methylthioadenosine (mta)	HMDB0001173	3-methyl-2-oxobutyrate	HMDB0000019	GCST90200359	M21047	6:149659491-150411114	0.102054000200815	0.161162529847435	0.526579197839022
MR-PCA	dimethylglycine	HMDB0000092	lactate	HMDB0000190	GCST90200424	M00527	5:78080227-78832833	-0.113846126889668	0.0481178823889391	0.0179822346117601
MR-PCA	dimethylglycine	HMDB0000092	lactate	HMDB0000190	GCST90200424	M00527	10:103976834-104737382	-0.0811084625619438	0.161836321981532	0.616247341419422
MR-PCA	dimethylglycine	HMDB0000092	lactate	HMDB0000190	GCST90200424	M00527	15:76242337-76742337	-0.0720826741968145	0.130498304892309	0.580698420585885
MR-PCA	alpha-ketoglutaramate*	HMDB0001552	phosphoethanolamine	HMDB0000224	GCST90199885	GCST90200281	3:99879368-100379368	-0.0032118555894561	0.0673529545158129	0.961965751049561
MR-PCA	docosahexaenoate (dha; 22:6n3)	HMDB0002183	tryptophan	HMDB0000929	GCST90199651	bioa_020	11:61376206-61876206	-0.0749526352059471	0.068625908742275	0.274748931411224
MR-PCA	kynurenine	HMDB0000684	glycohyocholate	HMDB0000138	M15140	GCST90199935	8:39556267-40056267	-0.0593839926221002	0.131533437423545	0.651647601088464
MR-PCA	kynurenine	HMDB0000684	glycohyocholate	HMDB0000138	M15140	GCST90199935	12:112341686-113156415	-0.107176173417186	0.140941944392443	0.446998908186318
MR-PCA	kynurenine	HMDB0000684	glycohyocholate	HMDB0000138	M15140	GCST90199935	16:87628822-88128822	-0.0589309463006318	0.0843608160624602	0.484828126075914
MR-PCA	tryptophan	HMDB0000929	3,7-dimethylurate	HMDB0001982	GCST90200441	GCST90199755	4:156527528-157027528	0.0441687073895343	0.0987348264091223	0.654624690283542
MR-PCA	tryptophan	HMDB0000929	3,7-dimethylurate	HMDB0001982	GCST90200441	GCST90199755	6:111301079-112053797	0.006002396348755	0.107305360700895	0.955391576602189
MR-PCA	s-1-pyrroline-5-carboxylate	HMDB0001301	alanine	HMDB0000161	GCST90200381	M32339	8:144432748-145014955	-0.070007081311964	0.0511341306851661	0.170972034167484
MR-PCA	tryptophan	HMDB0000929	citrulline	HMDB0000904	bioa_020	bioa_005	2:27480940-27980940	-0.827368469102574	0.177579249740012	3.17516837077846e-06
MR-PCA	tryptophan	HMDB0000929	citrulline	HMDB0000904	bioa_020	bioa_005	4:156560755-157060755	-0.0604687168552382	0.0724715591222062	0.404067681674963
MR-PCA	tryptophan	HMDB0000929	citrulline	HMDB0000904	bioa_020	bioa_005	6:111336667-112095774	-0.0482944787527854	0.0900863924852928	0.59189585538312
MR-PCA	5-oxoproline	HMDB0000267	phenylalanine	HMDB0000159	M01494	GCST90200396	8:144903138-145403138	-0.0166615810379634	0.0457805577011933	0.715899472487894
MR-PCA	n6,n6,n6-trimethyllysine	HMDB0001325	sphingosine 1-phosphate	HMDB0000277	GCST90200344	GCST90199657	11:64586385-65555309	-0.0485483808510472	0.065677288379323	0.459788063444492
MR-PCA	n6,n6,n6-trimethyllysine	HMDB0001325	sphingosine 1-phosphate	HMDB0000277	GCST90200344	GCST90199657	16:67497306-67997306	0.348537037144145	0.136951321772823	0.0109287054432116
MR-PCA	methionine	HMDB0000696	gluconate	HMDB0000625	bioa_013	GCST90200373	5:89993899-90493899	-0.41595181524724	0.230500406436634	0.0711435609499293
MR-PCA	methionine	HMDB0000696	gluconate	HMDB0000625	bioa_013	GCST90200373	12:46900176-47464292	-0.0878858147377252	0.200335452345981	0.660883804027523
MR-PCA	methionine	HMDB0000696	gluconate	HMDB0000625	bioa_013	GCST90200373	12:56615040-57115040	-0.377893227154648	0.323448940148141	0.242676013764774
MR-PCA	myo-inositol	HMDB0000211	phenylalanine	HMDB0000159	M19934	bioa_016	16:24681798-25181798	-0.0342157984154526	0.0361860034453657	0.344376424492923
MR-PCA	myo-inositol	HMDB0000211	phenylalanine	HMDB0000159	M19934	bioa_016	19:18368867-18868867	0.109551707676984	0.0408776223173766	0.0073623882654373
MR-PCA	2-hydroxyglutarate	HMDB0059655	taurine	HMDB0000251	GCST90199865	bioa_034	2:242459363-242959363	-0.0159460771182646	0.0642967190147695	0.804128500682377
MR-PCA	2-hydroxyglutarate	HMDB0059655	taurine	HMDB0000251	GCST90199865	bioa_034	14:91386532-91886532	-0.0439981644736298	0.0564222698198185	0.435507787640555
MR-PCA	arginine	HMDB0000517	cystine	HMDB0000192	bioa_002	M31454	2:24182937-24682937	-1.52604813009978	0.64840116257678	0.0185948311819771
MR-PCA	arginine	HMDB0000517	cystine	HMDB0000192	bioa_002	M31454	2:211333022-211833022	-0.484846797665664	0.415601746601674	0.243366304830517
MR-PCA	arginine	HMDB0000517	cystine	HMDB0000192	bioa_002	M31454	2:219037276-219788019	1.02217553720126	0.561110303814919	0.0685002753462243
MR-PCA	arginine	HMDB0000517	cystine	HMDB0000192	bioa_002	M31454	4:144583533-145083533	0.289211465408871	0.466038723090843	0.534880020394948
MR-PCA	arginine	HMDB0000517	cystine	HMDB0000192	bioa_002	M31454	5:177386199-177886199	0.156731095090465	0.483907265492055	0.746023864004992
MR-PCA	arginine	HMDB0000517	cystine	HMDB0000192	bioa_002	M31454	6:131339506-132265729	-0.208199567600175	0.274785792694746	0.448642862116321
MR-PCA	arginine	HMDB0000517	cystine	HMDB0000192	bioa_002	M31454	6:135177817-135677817	0.753614236281515	0.610890539332907	0.217339990921565
MR-PCA	arginine	HMDB0000517	cystine	HMDB0000192	bioa_002	M31454	6:139590693-140090693	0.0754345184799672	0.482200895583177	0.875687827443953
MR-PCA	arginine	HMDB0000517	cystine	HMDB0000192	bioa_002	M31454	10:99898951-100398951	-0.678375045813931	0.690353040166641	0.325779990203384
MR-PCA	arginine	HMDB0000517	cystine	HMDB0000192	bioa_002	M31454	12:46680313-47435518	-0.0638835877390274	0.533967020992185	0.904768668127192
MR-PCA	arginine	HMDB0000517	cystine	HMDB0000192	bioa_002	M31454	16:68076200-68576200	0.423292121617567	0.581732872359996	0.466833972843627
MR-PCA	arginine	HMDB0000517	cystine	HMDB0000192	bioa_002	M31454	19:12757458-13257458	0.0433979648484992	0.337119951396062	0.897570091020284
MR-PCA	acetoacetate	HMDB0000060	serine	HMDB0000187	met-d-Acetoacetate	bioa_018	1:230046470-230546470	-0.0071237053051902	0.257961580863458	0.977968920368006
MR-PCA	acetoacetate	HMDB0000060	serine	HMDB0000187	met-d-Acetoacetate	bioa_018	5:41395751-42449922	-0.0580250281883665	0.172758005699228	0.736965422461741
MR-PCA	acetoacetate	HMDB0000060	serine	HMDB0000187	met-d-Acetoacetate	bioa_018	8:8933102-9433102	-0.841390208360087	0.259775138110864	0.0011998432651486
MR-PCA	acetoacetate	HMDB0000060	serine	HMDB0000187	met-d-Acetoacetate	bioa_018	10:113686244-114186244	0.624086801800554	0.282464544898115	0.0271444603344066
MR-PCA	acetoacetate	HMDB0000060	serine	HMDB0000187	met-d-Acetoacetate	bioa_018	11:116373213-116873213	0.409564792565563	0.182220837695222	0.0245998731129329
MR-PCA	acetoacetate	HMDB0000060	serine	HMDB0000187	met-d-Acetoacetate	bioa_018	12:122333527-122833527	0.131108809405173	0.270797839238573	0.628274084415478
MR-PCA	beta-alanine	HMDB0000056	cytidine	HMDB0000089	GCST90200361	GCST90200429	3:30500404-31000404	0.0328333724335339	0.076072468055458	0.666027426273562
MR-PCA	arachidonate (20:4n6)	HMDB0001043	pantothenate	HMDB0000210	M01110	M01508	11:61330635-61830635	-0.03910182667812	0.0503957469178019	0.437810766870232
MR-PCA	creatinine	HMDB0000562	acetoacetate	HMDB0000060	M00513	GCST90200318	7:23845366-24345366	0.0311470201438848	0.149110297112938	0.834537408221739
MR-PCA	dimethylglycine	HMDB0000092	beta-citrylglutamate	HMDB0241915	GCST90200424	GCST90199911	5:78080227-78832833	-0.0277398083289598	0.0424083748542277	0.513039932877087
MR-PCA	dimethylglycine	HMDB0000092	beta-citrylglutamate	HMDB0241915	GCST90200424	GCST90199911	10:103976834-104737382	-0.100086546465484	0.112027066185384	0.371635521694062
MR-PCA	dimethylglycine	HMDB0000092	beta-citrylglutamate	HMDB0241915	GCST90200424	GCST90199911	15:76242337-76742337	0.0205656168561167	0.114424802276495	0.857364216886137
MR-PCA	cysteinylglycine	HMDB0000078	hippurate	HMDB0000714	GCST90200364	GCST90199624	16:15885043-16385043	0.0823942409427437	0.0911580874367297	0.36606910622534
MR-PCA	cysteinylglycine	HMDB0000078	hippurate	HMDB0000714	GCST90200364	GCST90199624	16:89076223-90262231	-0.0005918242865061	0.064657179833648	0.992696853335678
MR-PCA	cysteinylglycine	HMDB0000078	hippurate	HMDB0000714	GCST90200364	GCST90199624	19:52317323-52817323	0.219384894316569	0.105262087355259	0.0371440071005169
MR-PCA	mannose	HMDB0000169	leucine	HMDB0000687	M00584	M00060	2:27182547-28770083	-0.188256568050814	0.0565494913601234	0.0008714008160668
MR-PCA	2-hydroxyphenylacetate	HMDB0000669	glutamine	HMDB0000641	GCST90200369	bioa_006	9:131329579-131829579	0.0022567961162368	0.0293913798440167	0.9387951517744
MR-PCA	2-hydroxyphenylacetate	HMDB0000669	glutamine	HMDB0000641	GCST90200369	bioa_006	12:122051275-122551275	-0.120621904172621	0.051139531868197	0.0183399536512036
MR-PCA	citrate	HMDB0000094	7-methylxanthine	HMDB0001991	met-d-Citrate	M34390	1:206967359-207467359	0.278024332643318	0.339128372228566	0.41231854201764
MR-PCA	citrate	HMDB0000094	7-methylxanthine	HMDB0001991	met-d-Citrate	M34390	2:6909613-7409613	-0.0408913903008972	0.538779662850397	0.93950158965243
MR-PCA	citrate	HMDB0000094	7-methylxanthine	HMDB0001991	met-d-Citrate	M34390	2:211290507-211790507	-0.231844411009037	0.757793767713756	0.759645320143442
MR-PCA	citrate	HMDB0000094	7-methylxanthine	HMDB0001991	met-d-Citrate	M34390	2:241907241-242693157	0.555460282709101	0.660249041349295	0.400186028633951
MR-PCA	citrate	HMDB0000094	7-methylxanthine	HMDB0001991	met-d-Citrate	M34390	4:77164144-77664144	-0.567101598688639	0.656482442332145	0.387670932066229
MR-PCA	citrate	HMDB0000094	7-methylxanthine	HMDB0001991	met-d-Citrate	M34390	5:14438417-15122542	-0.0295959284757831	0.188059835167092	0.874949265105016
MR-PCA	citrate	HMDB0000094	7-methylxanthine	HMDB0001991	met-d-Citrate	M34390	5:43252947-44074677	0.0159956781864748	0.431153958962355	0.970405519265456
MR-PCA	citrate	HMDB0000094	7-methylxanthine	HMDB0001991	met-d-Citrate	M34390	5:176569252-177069252	0.630276015465045	0.776510416776474	0.416976721823737
MR-PCA	citrate	HMDB0000094	7-methylxanthine	HMDB0001991	met-d-Citrate	M34390	6:18111878-18611878	-0.538902611246539	0.477612358778728	0.259182117642658
MR-PCA	citrate	HMDB0000094	7-methylxanthine	HMDB0001991	met-d-Citrate	M34390	7:72772933-73272933	0.638419339563233	0.434547856882088	0.141790014516685
MR-PCA	citrate	HMDB0000094	7-methylxanthine	HMDB0001991	met-d-Citrate	M34390	8:126256694-126756694	0.135004453747093	0.595274356556109	0.820584188991979
MR-PCA	citrate	HMDB0000094	7-methylxanthine	HMDB0001991	met-d-Citrate	M34390	9:95648531-96148531	0.241906872834704	0.547600710911182	0.658664495307845
MR-PCA	citrate	HMDB0000094	7-methylxanthine	HMDB0001991	met-d-Citrate	M34390	9:135899500-136399500	0.278458209837067	0.693966416583038	0.688231632089775
MR-PCA	citrate	HMDB0000094	7-methylxanthine	HMDB0001991	met-d-Citrate	M34390	10:64654071-65607438	-0.305300980276576	0.516665695596049	0.554583248977371
MR-PCA	citrate	HMDB0000094	7-methylxanthine	HMDB0001991	met-d-Citrate	M34390	10:94589724-95089724	0.0104252839937714	0.599814648066775	0.986132792229847
MR-PCA	citrate	HMDB0000094	7-methylxanthine	HMDB0001991	met-d-Citrate	M34390	11:13111524-13611524	0.453849009512613	0.620122213654549	0.464247756161693
MR-PCA	citrate	HMDB0000094	7-methylxanthine	HMDB0001991	met-d-Citrate	M34390	11:61356683-61856683	-0.307406599286591	0.533079490676081	0.564167916307618
MR-PCA	citrate	HMDB0000094	7-methylxanthine	HMDB0001991	met-d-Citrate	M34390	12:20812570-21569526	-0.797372977332899	0.438415259666135	0.0689477610834625
MR-PCA	citrate	HMDB0000094	7-methylxanthine	HMDB0001991	met-d-Citrate	M34390	12:120844110-121665390	0.527622796428903	0.392365061703801	0.178714314353679
MR-PCA	citrate	HMDB0000094	7-methylxanthine	HMDB0001991	met-d-Citrate	M34390	14:55030981-55530981	-0.39814660528523	0.647979309506805	0.538922368938518
MR-PCA	citrate	HMDB0000094	7-methylxanthine	HMDB0001991	met-d-Citrate	M34390	14:102387585-102887585	-0.305853302689992	0.726842366162041	0.673903105939047
MR-PCA	citrate	HMDB0000094	7-methylxanthine	HMDB0001991	met-d-Citrate	M34390	15:42429423-42929423	0.587581568620545	0.515129790162987	0.254016592556232
MR-PCA	citrate	HMDB0000094	7-methylxanthine	HMDB0001991	met-d-Citrate	M34390	15:43028726-45186579	0.243134482107443	0.572969444681487	0.671317072297639
MR-PCA	citrate	HMDB0000094	7-methylxanthine	HMDB0001991	met-d-Citrate	M34390	17:6092241-7020419	-0.113478699576555	0.103307937668037	0.272007636198163
MR-PCA	citrate	HMDB0000094	7-methylxanthine	HMDB0001991	met-d-Citrate	M34390	17:57343504-58184169	-0.218634923854989	0.57344777203421	0.703007451031676
MR-PCA	citrate	HMDB0000094	7-methylxanthine	HMDB0001991	met-d-Citrate	M34390	22:18883605-19740639	-0.203691367896111	0.223373300866274	0.361827831626519
MR-PCA	glycochenodeoxycholate	HMDB0000637	4-methyl-2-oxopentanoate	HMDB0000695	M32346	GCST90199655	6:156877825-157377825	-0.115578107604531	0.151266190904614	0.444824941479144
MR-PCA	kynurenine	HMDB0000684	cysteine	HMDB0000574	bioa_027	GCST90200439	1:241473615-241973615	0.148291438326948	0.204529674283589	0.468429761178159
MR-PCA	kynurenine	HMDB0000684	cysteine	HMDB0000574	bioa_027	GCST90200439	5:176563404-177063404	-0.341092711194475	0.310065529849865	0.271303135964416
MR-PCA	kynurenine	HMDB0000684	cysteine	HMDB0000574	bioa_027	GCST90200439	8:39556267-40056267	-0.133620030363195	0.165413245293097	0.419208472095515
MR-PCA	kynurenine	HMDB0000684	cysteine	HMDB0000574	bioa_027	GCST90200439	12:111634608-113433486	0.112130251644216	0.186688696215836	0.548088521471115
MR-PCA	kynurenine	HMDB0000684	cysteine	HMDB0000574	bioa_027	GCST90200439	16:87568569-88128476	0.0318838160869873	0.0803308833102079	0.691436719689536
MR-PCA	isoleucine	HMDB0000172	n-formylanthranilic acid	HMDB0004089	bioa_010	GCST90199960	2:27480940-27980940	-0.0514110659206841	0.636288582686668	0.93560232239543
MR-PCA	isoleucine	HMDB0000172	n-formylanthranilic acid	HMDB0004089	bioa_010	GCST90199960	4:88976422-89476422	0.292544491173117	0.212928218299698	0.169469212404872
MR-PCA	isoleucine	HMDB0000172	n-formylanthranilic acid	HMDB0004089	bioa_010	GCST90199960	12:56615040-57115040	-0.372214617997087	0.592261395538267	0.52970040719427
MR-PCA	isoleucine	HMDB0000172	n-formylanthranilic acid	HMDB0004089	bioa_010	GCST90199960	16:70059237-70559237	0.515092741276298	0.341171182593976	0.131100083823455
MR-PCA	arachidonate (20:4n6)	HMDB0001043	alpha-ketoglutarate	HMDB0000208	M01110	GCST90200455	11:61330635-61830635	0.0843775101760882	0.0474401194373123	0.0753035874290934
MR-PCA	pyruvate	HMDB0000243	asparagine	HMDB0000168	met-d-Pyruvate	bioa_003	1:154991807-156271079	0.233009672785946	0.182662579936281	0.202086719711619
MR-PCA	pyruvate	HMDB0000243	asparagine	HMDB0000168	met-d-Pyruvate	bioa_003	1:207429229-207929229	0.46754394530565	0.29363142644672	0.111321424122983
MR-PCA	pyruvate	HMDB0000243	asparagine	HMDB0000168	met-d-Pyruvate	bioa_003	2:27480940-28253616	-1.65444219454684	0.239014219403515	4.45498515280563e-12
MR-PCA	pyruvate	HMDB0000243	asparagine	HMDB0000168	met-d-Pyruvate	bioa_003	2:60468043-60968043	0.0277022882839874	0.255456872445445	0.913644980419367
MR-PCA	pyruvate	HMDB0000243	asparagine	HMDB0000168	met-d-Pyruvate	bioa_003	2:173097338-173854224	0.062384790616152	0.10388305363093	0.54815371223912
MR-PCA	pyruvate	HMDB0000243	asparagine	HMDB0000168	met-d-Pyruvate	bioa_003	3:56611222-57111222	-0.389415147913553	0.205466707936651	0.0580564727217884
MR-PCA	pyruvate	HMDB0000243	asparagine	HMDB0000168	met-d-Pyruvate	bioa_003	5:131157493-131957429	-0.177588084809269	0.222046770302284	0.423839528327544
MR-PCA	pyruvate	HMDB0000243	asparagine	HMDB0000168	met-d-Pyruvate	bioa_003	8:106322270-106822270	-0.280168751085192	0.245644883336292	0.254059811736144
MR-PCA	pyruvate	HMDB0000243	asparagine	HMDB0000168	met-d-Pyruvate	bioa_003	9:135611502-136391870	-0.0555676614304867	0.188995299439929	0.768745598501499
MR-PCA	pyruvate	HMDB0000243	asparagine	HMDB0000168	met-d-Pyruvate	bioa_003	10:2869150-3388009	-0.082015630044498	0.0939343443272853	0.382599557471238
MR-PCA	pyruvate	HMDB0000243	asparagine	HMDB0000168	met-d-Pyruvate	bioa_003	11:56961646-57461646	0.146784057709277	0.310102801382241	0.635970634107678
MR-PCA	pyruvate	HMDB0000243	asparagine	HMDB0000168	met-d-Pyruvate	bioa_003	12:48145900-49077761	0.181241595289693	0.101243080251228	0.0734277446113822
MR-PCA	pyruvate	HMDB0000243	asparagine	HMDB0000168	met-d-Pyruvate	bioa_003	16:69379588-70929689	-0.0743001632969303	0.16774999198825	0.657822148145071
MR-PCA	pyruvate	HMDB0000243	asparagine	HMDB0000168	met-d-Pyruvate	bioa_003	18:43532791-44032791	-0.244318346242394	0.340772685000243	0.473402468533401
MR-PCA	pyruvate	HMDB0000243	asparagine	HMDB0000168	met-d-Pyruvate	bioa_003	21:45449580-45972811	-0.0813936691013091	0.154069451615457	0.597296636609836
MR-PCA	4-acetamidobutanoate	HMDB0003681	arginine	HMDB0000517	M01558	bioa_002	8:18010431-18510431	0.0007609595493697	0.0306613416417997	0.980199967779086
MR-PCA	4-acetamidobutanoate	HMDB0003681	arginine	HMDB0000517	M01558	bioa_002	18:22536478-23036478	-0.0311338081633603	0.0805988656957932	0.699288591315366
MR-PCA	sulfate*	HMDB01448	arachidonate (20:4n6)	HMDB0001043	GCST90199896	GCST90200358	7:122557611-123057611	-0.0431876046543061	0.105653664389671	0.682711540226393
MR-PCA	theobromine	HMDB0002825	histidine	HMDB0000177	GCST90199644	met-d-His	19:41121480-41621480	0.0048171715059327	0.0240259329086598	0.841090470727831
MR-PCA	spermidine	HMDB0001257	guanidinoacetate	HMDB0000128	bioa_033	GCST90200384	1:247760300-248289451	0.113980411079239	0.0815219491844997	0.162066194411436
MR-PCA	spermidine	HMDB0001257	guanidinoacetate	HMDB0000128	bioa_033	GCST90200384	19:54070939-54570939	-0.0038564916498656	0.105899262215366	0.970950173724617
MR-PCA	beta-alanine	HMDB0000056	lactate	HMDB0000190	GCST90200361	met-d-Lactate	3:30500404-31000404	-0.0192130937409436	0.0196490981111886	0.328168074715286
MR-PCA	biliverdin	HMDB0001008	ornithine	HMDB0000214	GCST90200706	GCST90200404	2:233898737-234978158	0.0452448484078211	0.0266916591037536	0.0900577522069432
MR-PCA	biliverdin	HMDB0001008	ornithine	HMDB0000214	GCST90200706	GCST90200404	12:21102315-21602315	-0.190352041381718	0.107928792123543	0.0777855747693653
MR-PCA	serine	HMDB0000187	arachidonate (20:4n6)	HMDB0001043	GCST90200415	M01110	1:119778579-120514573	-0.0832183655132461	0.0818253192280713	0.309141709781665
MR-PCA	serine	HMDB0000187	arachidonate (20:4n6)	HMDB0001043	GCST90200415	M01110	2:211290507-212040821	0.203946094665472	0.113729022127372	0.072930814261311
MR-PCA	serine	HMDB0000187	arachidonate (20:4n6)	HMDB0001043	GCST90200415	M01110	7:55905219-56847625	0.0515489148184296	0.134150664674038	0.700784755122685
MR-PCA	cystine	HMDB0000192	hypoxanthine	HMDB0000157	M31454	M03127	22:24745202-25245202	-0.0244484816280802	0.0649294375016437	0.706516042344556
MR-PCA	glycine	HMDB0000123	4-acetamidobutanoate	HMDB0003681	GCST90200707	GCST90200311	1:75967169-76467169	-0.134547557684016	0.142111515658044	0.343753703711588
MR-PCA	glycine	HMDB0000123	4-acetamidobutanoate	HMDB0003681	GCST90200707	GCST90200311	2:211036896-212058697	0.004731420198725	0.0298122309480503	0.873899446393646
MR-PCA	glycine	HMDB0000123	4-acetamidobutanoate	HMDB0003681	GCST90200707	GCST90200311	3:125659669-126159669	-0.0508959033803106	0.0895720205364087	0.569890975302874
MR-PCA	glycine	HMDB0000123	4-acetamidobutanoate	HMDB0003681	GCST90200707	GCST90200311	9:6290540-6790540	0.0954186879211218	0.094836341541575	0.314347969627829
MR-PCA	citrulline	HMDB0000904	adenosine 5'-diphosphate (adp)	HMDB0001341	GCST90200403	GCST90200355	2:211084708-211584708	0.106014040914885	0.128042794615201	0.407694353409
MR-PCA	citrulline	HMDB0000904	adenosine 5'-diphosphate (adp)	HMDB0001341	GCST90200403	GCST90200355	9:133044244-133573675	0.123096329445294	0.123449975896604	0.318698837932588
MR-PCA	dehydroepiandrosterone sulfate (dhea-s)	HMDB0001032	phenylpyruvate	HMDB0000205	M32425	GCST90200365	7:98868801-99739571	0.0137883061321609	0.112368793223144	0.902340046426293
MR-PCA	dehydroepiandrosterone sulfate (dhea-s)	HMDB0001032	phenylpyruvate	HMDB0000205	M32425	GCST90200365	19:48115523-48615523	0.200034851443914	0.115934939314906	0.0844543128552459
MR-PCA	ornithine	HMDB0000214	creatine	HMDB0000064	bioa_014	M27718	2:219037276-219805573	-0.2567394773676	0.278525680970302	0.356643200911884
MR-PCA	ornithine	HMDB0000214	creatine	HMDB0000064	bioa_014	M27718	4:144415809-145209327	-0.0559248421626069	0.280566510490347	0.842005952632899
MR-PCA	ornithine	HMDB0000214	creatine	HMDB0000064	bioa_014	M27718	6:131638147-132138147	-0.518530258010253	0.239413634162348	0.0303238521409864
MR-PCA	ornithine	HMDB0000214	creatine	HMDB0000064	bioa_014	M27718	9:135887106-136387106	0.467290350263125	0.26906060781908	0.082431741441376
MR-PCA	ornithine	HMDB0000214	creatine	HMDB0000064	bioa_014	M27718	10:97138162-97638162	-0.393585178145051	0.304919473427081	0.196778586774409
MR-PCA	ornithine	HMDB0000214	creatine	HMDB0000064	bioa_014	M27718	12:46964292-47464292	0.492131263066201	0.224642512701896	0.0284712816076065
MR-PCA	ornithine	HMDB0000214	creatine	HMDB0000064	bioa_014	M27718	12:132819894-133319894	-0.0506737918622765	0.290033239963021	0.861301862122309
MR-PCA	ornithine	HMDB0000214	creatine	HMDB0000064	bioa_014	M27718	16:68152686-68652686	-0.121530294667155	0.296006202913119	0.681390273733951
MR-PCA	ornithine	HMDB0000214	creatine	HMDB0000064	bioa_014	M27718	19:12789284-13289284	-0.165863545403022	0.270787023453121	0.540191137159538
MR-PCA	glutamine	HMDB0000641	betaine	HMDB0000043	met-d-Gln	M03141	1:213912734-214412734	0.682934483511891	0.496815537320802	0.169248092549969
MR-PCA	glutamine	HMDB0000641	betaine	HMDB0000043	met-d-Gln	M03141	2:26939063-28767861	-0.0122744363923574	0.212932416983576	0.954031601890652
MR-PCA	glutamine	HMDB0000641	betaine	HMDB0000043	met-d-Gln	M03141	2:190998205-192033792	-0.0180139758766408	0.267066270715389	0.946222404624
MR-PCA	glutamine	HMDB0000641	betaine	HMDB0000043	met-d-Gln	M03141	2:211168890-211668890	1.11395606820823	0.597904270412446	0.0624480519148591
MR-PCA	glutamine	HMDB0000641	betaine	HMDB0000043	met-d-Gln	M03141	3:38941335-39441335	0.558792622362184	0.637728500417651	0.380908608559003
MR-PCA	glutamine	HMDB0000641	betaine	HMDB0000043	met-d-Gln	M03141	3:52085887-52937605	-0.779840902673712	0.723789878016978	0.281283287831761
MR-PCA	glutamine	HMDB0000641	betaine	HMDB0000043	met-d-Gln	M03141	3:159689586-160441236	-0.112162209890546	0.39591893768838	0.77695002359246
MR-PCA	glutamine	HMDB0000641	betaine	HMDB0000043	met-d-Gln	M03141	5:55611894-56111894	0.0282155249793221	0.514979443374885	0.956306074710973
MR-PCA	glutamine	HMDB0000641	betaine	HMDB0000043	met-d-Gln	M03141	6:20425792-20925792	-0.883140726004771	0.524345826913872	0.0921292130291921
MR-PCA	glutamine	HMDB0000641	betaine	HMDB0000043	met-d-Gln	M03141	6:41265224-41765224	0.229981418309407	0.554110120928244	0.678107926446664
MR-PCA	glutamine	HMDB0000641	betaine	HMDB0000043	met-d-Gln	M03141	6:56020405-56520405	0.846074530124654	0.604319179359296	0.1614996032752
MR-PCA	glutamine	HMDB0000641	betaine	HMDB0000043	met-d-Gln	M03141	6:126492728-127693092	-0.373031035766549	0.481114951995176	0.438134642581608
MR-PCA	glutamine	HMDB0000641	betaine	HMDB0000043	met-d-Gln	M03141	6:131635614-132135614	-0.352636729764548	0.459566396058724	0.442888379294675
MR-PCA	glutamine	HMDB0000641	betaine	HMDB0000043	met-d-Gln	M03141	7:72772933-73272933	-0.264534853893017	0.316912791772029	0.403872875425129
MR-PCA	glutamine	HMDB0000641	betaine	HMDB0000043	met-d-Gln	M03141	8:17124777-17669461	-0.242082149040448	0.373010426440601	0.516341179440919
MR-PCA	glutamine	HMDB0000641	betaine	HMDB0000043	met-d-Gln	M03141	8:126231747-126731747	-0.0019901451116504	0.83028098242443	0.998087509443869
MR-PCA	glutamine	HMDB0000641	betaine	HMDB0000043	met-d-Gln	M03141	9:4040541-4540541	-0.239653892552306	0.464520477687349	0.605912558737821
MR-PCA	glutamine	HMDB0000641	betaine	HMDB0000043	met-d-Gln	M03141	9:21884172-22384172	0.367523822116488	0.459223528008964	0.423527880208589
MR-PCA	glutamine	HMDB0000641	betaine	HMDB0000043	met-d-Gln	M03141	10:98828483-99609412	0.132689194954155	0.198689828221499	0.504248004001002
MR-PCA	glutamine	HMDB0000641	betaine	HMDB0000043	met-d-Gln	M03141	10:114535278-115035278	-0.508181483792804	0.599256599565307	0.396426923395138
MR-PCA	glutamine	HMDB0000641	betaine	HMDB0000043	met-d-Gln	M03141	11:8005408-8505408	0.368468022114525	0.361378946017273	0.307910263614141
MR-PCA	glutamine	HMDB0000641	betaine	HMDB0000043	met-d-Gln	M03141	11:18148958-18648958	-0.269410410166538	0.536249457230915	0.615387906468292
MR-PCA	glutamine	HMDB0000641	betaine	HMDB0000043	met-d-Gln	M03141	11:73860169-74360169	-0.526647097892777	0.615975138065922	0.39256161386516
MR-PCA	glutamine	HMDB0000641	betaine	HMDB0000043	met-d-Gln	M03141	12:4051876-4551876	-0.543698412677158	0.482768623662358	0.260077026533425
MR-PCA	glutamine	HMDB0000641	betaine	HMDB0000043	met-d-Gln	M03141	12:46377388-47736079	0.235489482708846	0.223387539615743	0.291802961140059
MR-PCA	glutamine	HMDB0000641	betaine	HMDB0000043	met-d-Gln	M03141	12:55949170-57674145	-0.131132866712077	0.0847040567653155	0.121591070664749
MR-PCA	glutamine	HMDB0000641	betaine	HMDB0000043	met-d-Gln	M03141	12:59330993-60240767	0.306572736913395	0.293464629243635	0.296177022970926
MR-PCA	glutamine	HMDB0000641	betaine	HMDB0000043	met-d-Gln	M03141	12:121134495-121634495	-0.570856303243209	0.61013552396631	0.349467772348487
MR-PCA	glutamine	HMDB0000641	betaine	HMDB0000043	met-d-Gln	M03141	14:21242229-21782312	0.276652266875787	0.352640721689059	0.432737433152701
MR-PCA	glutamine	HMDB0000641	betaine	HMDB0000043	met-d-Gln	M03141	14:74940531-75440531	0.409905978731467	0.593314538212601	0.489644312974503
MR-PCA	glutamine	HMDB0000641	betaine	HMDB0000043	met-d-Gln	M03141	14:100545139-101045139	-0.351489058691979	0.663591469872601	0.596335981212874
MR-PCA	glutamine	HMDB0000641	betaine	HMDB0000043	met-d-Gln	M03141	16:70118909-70618909	1.06488430788463	0.678783784816149	0.116691696211626
MR-PCA	glutamine	HMDB0000641	betaine	HMDB0000043	met-d-Gln	M03141	17:25345818-25845818	-0.2063695745777	0.525118268075098	0.694322160486274
MR-PCA	glutamine	HMDB0000641	betaine	HMDB0000043	met-d-Gln	M03141	18:31306350-31806350	-0.623694322835332	0.545737832161986	0.253102517658908
MR-PCA	glutamine	HMDB0000641	betaine	HMDB0000043	met-d-Gln	M03141	20:55862882-56362882	-0.393543132039037	0.482756625929551	0.414957920178508
MR-PCA	glutamine	HMDB0000641	betaine	HMDB0000043	met-d-Gln	M03141	22:44074730-44574730	-0.588636449581019	0.539664912438298	0.275385393470729
MR-PCA	histidine	HMDB0000177	cholesterol	HMDB0000067	bioa_009	GCST90200368	2:27492603-27992603	0.70560944207503	0.508789306569447	0.165490508862071
MR-PCA	histidine	HMDB0000177	cholesterol	HMDB0000067	bioa_009	GCST90200368	2:211331245-211831245	-0.203953878101733	0.317844292084205	0.521081891467831
MR-PCA	histidine	HMDB0000177	cholesterol	HMDB0000067	bioa_009	GCST90200368	3:186208322-186708322	-0.194795805353256	0.294238678036429	0.507949875520108
MR-PCA	histidine	HMDB0000177	cholesterol	HMDB0000067	bioa_009	GCST90200368	4:186893802-187393802	0.102336505406432	0.234859754624148	0.663029347882981
MR-PCA	histidine	HMDB0000177	cholesterol	HMDB0000067	bioa_009	GCST90200368	12:56615040-57115040	-0.103752205829302	0.426193206469662	0.80766504782379
MR-PCA	histidine	HMDB0000177	cholesterol	HMDB0000067	bioa_009	GCST90200368	12:96083535-96730076	0.22460422289635	0.150536565997086	0.135692760501751
MR-PCA	histidine	HMDB0000177	cholesterol	HMDB0000067	bioa_009	GCST90200368	14:21229605-21729605	0.325086499396844	0.317244921132718	0.305496388848617
MR-PCA	histidine	HMDB0000177	cholesterol	HMDB0000067	bioa_009	GCST90200368	15:58473939-58973939	-1.38802941235835	0.344741048715806	5.66624184844274e-05
MR-PCA	leucine	HMDB0000687	2-oxoarginine*	HMDB0004225	met-d-Leu	GCST90199903	2:27480940-28253616	-0.591371178367938	0.369194434105356	0.109202519016128
MR-PCA	leucine	HMDB0000687	2-oxoarginine*	HMDB0004225	met-d-Leu	GCST90199903	2:64975088-65475088	0.492209209048203	0.409393705427453	0.229251898602808
MR-PCA	leucine	HMDB0000687	2-oxoarginine*	HMDB0004225	met-d-Leu	GCST90199903	2:165251927-165751927	-0.544911968521365	0.434944583211938	0.21026729140556
MR-PCA	leucine	HMDB0000687	2-oxoarginine*	HMDB0004225	met-d-Leu	GCST90199903	4:86953335-87453335	-0.431878470035758	0.363497028268595	0.234785723173743
MR-PCA	leucine	HMDB0000687	2-oxoarginine*	HMDB0004225	met-d-Leu	GCST90199903	4:87663610-88163610	-0.0808741950998265	0.395027351167715	0.837782594648185
MR-PCA	leucine	HMDB0000687	2-oxoarginine*	HMDB0004225	met-d-Leu	GCST90199903	4:88670985-89475171	-0.0276213322060209	0.131640585817493	0.833805171584602
MR-PCA	leucine	HMDB0000687	2-oxoarginine*	HMDB0004225	met-d-Leu	GCST90199903	8:76204025-76704025	0.265594393280652	0.405201839892774	0.512170368625465
MR-PCA	leucine	HMDB0000687	2-oxoarginine*	HMDB0004225	met-d-Leu	GCST90199903	12:56220625-57115338	-0.523931355529532	0.284166575909533	0.0652199770144143
MR-PCA	leucine	HMDB0000687	2-oxoarginine*	HMDB0004225	met-d-Leu	GCST90199903	16:69315747-70908300	0.0993702571947938	0.22786977093511	0.662776116448617
MR-PCA	leucine	HMDB0000687	2-oxoarginine*	HMDB0004225	met-d-Leu	GCST90199903	16:71899923-72399923	0.676522834272247	0.338115004900186	0.0454068271082097
MR-PCA	leucine	HMDB0000687	2-oxoarginine*	HMDB0004225	met-d-Leu	GCST90199903	17:6935779-7435779	-0.367587941228442	0.308744692264149	0.233815090573725
MR-PCA	leucine	HMDB0000687	2-oxoarginine*	HMDB0004225	met-d-Leu	GCST90199903	19:49054215-49554215	0.17765987112655	0.309731550537394	0.566243201987975
MR-PCA	valine	HMDB0000883	phosphoethanolamine	HMDB0000224	bioa_022	GCST90200281	2:64958074-65458074	-0.0974702460331286	0.220337064983076	0.658222342627616
MR-PCA	valine	HMDB0000883	phosphoethanolamine	HMDB0000224	bioa_022	GCST90200281	2:211173777-211673777	0.0016867144498979	0.444095397308969	0.996969569622714
MR-PCA	valine	HMDB0000883	phosphoethanolamine	HMDB0000224	bioa_022	GCST90200281	4:88972827-89472827	0.158993119388513	0.147516770365937	0.281124398480143
MR-PCA	valine	HMDB0000883	phosphoethanolamine	HMDB0000224	bioa_022	GCST90200281	11:116381707-116882500	-0.408893541630005	0.32636605327748	0.210253797070387
MR-PCA	valine	HMDB0000883	phosphoethanolamine	HMDB0000224	bioa_022	GCST90200281	12:56615040-57115040	1.49451612755525	0.582436155321549	0.0102886490875719
MR-PCA	valine	HMDB0000883	phosphoethanolamine	HMDB0000224	bioa_022	GCST90200281	16:70059237-70559237	-0.291056347621806	0.326779700490997	0.373100532316939
MR-PCA	valine	HMDB0000883	phosphoethanolamine	HMDB0000224	bioa_022	GCST90200281	17:6883609-7383609	-0.144557966227044	0.349012230382051	0.678733725739034
MR-PCA	valine	HMDB0000883	phosphoethanolamine	HMDB0000224	bioa_022	GCST90200281	17:40470632-40970632	-0.615120710020299	0.594117424852336	0.300504517379926
MR-PCA	valine	HMDB0000883	phosphoethanolamine	HMDB0000224	bioa_022	GCST90200281	19:49114511-49614511	-0.303418442910074	0.422651692450107	0.472823626933165
MR-PCA	citrulline	HMDB0000904	1-methylxanthine	HMDB0010738	M02132	GCST90199763	10:97115163-97871266	0.0181747123720549	0.124035355056234	0.883504206664494
MR-PCA	orotidine	HMDB0000788	4-hydroxyphenylpyruvate	HMDB0000707	GCST90200681	GCST90200300	3:124271035-124771035	-0.0058018209210548	0.135618286012098	0.965876491830709
MR-PCA	orotidine	HMDB0000788	4-hydroxyphenylpyruvate	HMDB0000707	GCST90200681	GCST90200300	16:20142332-20642332	0.236430469068118	0.113001906469575	0.0364143933217027
MR-PCA	orotidine	HMDB0000788	4-hydroxyphenylpyruvate	HMDB0000707	GCST90200681	GCST90200300	17:72554076-74203469	-0.0238630982930047	0.0271676381743071	0.379745755950889
MR-PCA	glycohyocholate	HMDB0000138	sphinganine	HMDB0000269	GCST90199935	GCST90200374	7:99108524-99608524	-0.0291738898121145	0.116495618775576	0.802255548785263
MR-PCA	glycohyocholate	HMDB0000138	sphinganine	HMDB0000269	GCST90199935	GCST90200374	10:45742470-46242470	-0.170444907063682	0.129788684011904	0.189098934099941
MR-PCA	glycohyocholate	HMDB0000138	sphinganine	HMDB0000269	GCST90199935	GCST90200374	13:103468308-103968308	0.0793384099440015	0.0704584030540962	0.260152014146959
MR-PCA	glycohyocholate	HMDB0000138	sphinganine	HMDB0000269	GCST90199935	GCST90200374	17:28409010-28909010	-0.1427544096922	0.13835001307818	0.302149338975463
MR-PCA	eicosapentaenoate (epa; 20:5n3)	HMDB0001999	glutamine	HMDB0000641	M18467	M00053	11:61330635-61830635	0.0169666367915864	0.0979559910166121	0.862488934594574
MR-PCA	serine	HMDB0000187	bilirubin (z,z)	HMDB0000054	bioa_018	GCST90200704	1:11610843-12110843	-0.517712609712865	0.287807875934111	0.0720482327020854
MR-PCA	serine	HMDB0000187	bilirubin (z,z)	HMDB0000054	bioa_018	GCST90200704	1:119427250-120522606	0.0994369854439989	0.0857921191307765	0.246437563838499
MR-PCA	serine	HMDB0000187	bilirubin (z,z)	HMDB0000054	bioa_018	GCST90200704	2:27480940-27980940	-0.145088381515354	0.289382813555174	0.6161094839862
MR-PCA	serine	HMDB0000187	bilirubin (z,z)	HMDB0000054	bioa_018	GCST90200704	2:211315692-212076215	0.336003526943725	0.113389131214035	0.0030438145433785
MR-PCA	serine	HMDB0000187	bilirubin (z,z)	HMDB0000054	bioa_018	GCST90200704	3:125660381-126160381	-0.331097120271578	0.204230752700679	0.104976617191939
MR-PCA	serine	HMDB0000187	bilirubin (z,z)	HMDB0000054	bioa_018	GCST90200704	7:55551853-56922308	0.111787920831611	0.118340275952902	0.344847175634309
MR-PCA	serine	HMDB0000187	bilirubin (z,z)	HMDB0000054	bioa_018	GCST90200704	8:126232621-126732621	-0.505026974140502	0.293361763806774	0.085157228885166
MR-PCA	serine	HMDB0000187	bilirubin (z,z)	HMDB0000054	bioa_018	GCST90200704	10:65065800-65565800	1.10057268567421	0.34415501545749	0.0013843316611401
MR-PCA	kynurenate	HMDB0000715	pantothenate	HMDB0000210	GCST90200454	GCST90200279	1:241463402-241963402	-0.0116114698123599	0.0498971551146891	0.815988115558206
MR-PCA	kynurenate	HMDB0000715	pantothenate	HMDB0000210	GCST90200454	GCST90200279	4:170711647-171211647	0.0579846856235307	0.108654351652733	0.593575487105938
MR-PCA	kynurenate	HMDB0000715	pantothenate	HMDB0000210	GCST90200454	GCST90200279	16:58517848-59017848	0.153656987658364	0.131694315949414	0.243303232639745
MR-PCA	leucine	HMDB0000687	glutamate	HMDB0000148	bioa_011	M32322	2:27480940-27980940	0.724566440966128	0.3684099851364	0.0492132596561841
MR-PCA	leucine	HMDB0000687	glutamate	HMDB0000148	bioa_011	M32322	4:88972827-89472827	-0.219137831884466	0.203444602830371	0.281418795984263
MR-PCA	leucine	HMDB0000687	glutamate	HMDB0000148	bioa_011	M32322	4:186893802-187393802	0.944310584796771	0.521535320328031	0.0701972280366856
MR-PCA	leucine	HMDB0000687	glutamate	HMDB0000148	bioa_011	M32322	11:116336283-116883862	0.491991773514135	0.366842956932758	0.179871453837922
MR-PCA	leucine	HMDB0000687	glutamate	HMDB0000148	bioa_011	M32322	15:58477325-58977325	-0.119935907982977	0.380477086126661	0.752590788265982
MR-PCA	leucine	HMDB0000687	glutamate	HMDB0000148	bioa_011	M32322	16:70059237-70559237	0.292121655345236	0.326450337222263	0.370871255868469
MR-PCA	valine	HMDB0000883	adenosine	HMDB0000050	bioa_022	M00555	2:27492603-27992603	0.598702043171047	0.541520381129501	0.268902000959208
MR-PCA	valine	HMDB0000883	adenosine	HMDB0000050	bioa_022	M00555	2:64958074-65458074	0.218566391117905	0.225693703691915	0.332834445772538
MR-PCA	valine	HMDB0000883	adenosine	HMDB0000050	bioa_022	M00555	2:211173777-211673777	-0.727744367151518	0.520768026462493	0.162279972514269
MR-PCA	valine	HMDB0000883	adenosine	HMDB0000050	bioa_022	M00555	4:88972827-89472827	0.285312465852271	0.159258824874962	0.0732128116247498
MR-PCA	valine	HMDB0000883	adenosine	HMDB0000050	bioa_022	M00555	11:116381707-116882500	0.0879695717393238	0.298142117147342	0.767948663821984
MR-PCA	valine	HMDB0000883	adenosine	HMDB0000050	bioa_022	M00555	12:56615040-57115040	-0.0379574016667428	0.544596351674848	0.944433850772935
MR-PCA	valine	HMDB0000883	adenosine	HMDB0000050	bioa_022	M00555	16:70059237-70559237	0.456942676762074	0.343383447100186	0.183285515514645
MR-PCA	valine	HMDB0000883	adenosine	HMDB0000050	bioa_022	M00555	17:6883609-7383609	-0.406171410387088	0.335702210804501	0.226311202137987
MR-PCA	valine	HMDB0000883	adenosine	HMDB0000050	bioa_022	M00555	17:40470632-40970632	0.647803354707695	0.638703981399378	0.310465087860208
MR-PCA	valine	HMDB0000883	adenosine	HMDB0000050	bioa_022	M00555	19:49114511-49614511	-0.639044928041868	0.450696911132835	0.156218810645888
MR-PCA	eicosapentaenoate (epa; 20:5n3)	HMDB0001999	3-(4-hydroxyphenyl)lactate	HMDB0000755	M18467	GCST90200371	11:61330635-61830635	0.0258303678653589	0.0926152398090947	0.78032175512861
MR-PCA	4-methyl-2-oxopentanoate	HMDB0000695	histidine	HMDB0000177	M22116	bioa_009	4:88976422-89476422	-0.0163337499904597	0.0446717608969835	0.714634268874125
MR-PCA	4-methyl-2-oxopentanoate	HMDB0000695	histidine	HMDB0000177	M22116	bioa_009	13:48209901-48709901	-0.0330896671584206	0.055063299954311	0.547880824740314
MR-PCA	lactate	HMDB0000190	acetone	HMDB0001659	met-d-Lactate	met-d-Acetone	2:27348097-28101918	-0.227588180215105	0.128605726933386	0.0767840959030047
MR-PCA	lactate	HMDB0000190	acetone	HMDB0001659	met-d-Lactate	met-d-Acetone	6:135171067-135671067	-0.292709205303151	0.10361174440139	0.004727203276973
MR-PCA	lactate	HMDB0000190	acetone	HMDB0001659	met-d-Lactate	met-d-Acetone	8:106333124-106833124	-0.166283980379398	0.146843760562937	0.257471725282132
MR-PCA	lactate	HMDB0000190	acetone	HMDB0001659	met-d-Lactate	met-d-Acetone	9:4513176-5186407	-0.0594665667226115	0.0713344992013226	0.404489608503034
MR-PCA	lactate	HMDB0000190	acetone	HMDB0001659	met-d-Lactate	met-d-Acetone	10:2727379-3389269	0.0271014451672718	0.0588350090823983	0.645060731097795
MR-PCA	lactate	HMDB0000190	acetone	HMDB0001659	met-d-Lactate	met-d-Acetone	11:118839742-119339742	0.0354761019934301	0.128894015443917	0.783135951248716
MR-PCA	lactate	HMDB0000190	acetone	HMDB0001659	met-d-Lactate	met-d-Acetone	12:111162908-111662908	0.0405828103236098	0.124185634345496	0.743825585166914
MR-PCA	lactate	HMDB0000190	acetone	HMDB0001659	met-d-Lactate	met-d-Acetone	12:111682800-113133476	0.0855028019797008	0.0921018593524052	0.353225815713533
MR-PCA	lactate	HMDB0000190	acetone	HMDB0001659	met-d-Lactate	met-d-Acetone	20:8379807-8879807	0.113466879768259	0.0961934102755498	0.238171202773191
MR-PCA	lactate	HMDB0000190	acetone	HMDB0001659	met-d-Lactate	met-d-Acetone	22:21708872-22208872	0.148366619520371	0.158449429065269	0.349084902598276
MR-PCA	threonine	HMDB0000167	2-oxoarginine*	HMDB0004225	bioa_019	GCST90199903	2:27191397-28253174	0.337733740953751	0.182279902678443	0.0639066746560431
MR-PCA	threonine	HMDB0000167	2-oxoarginine*	HMDB0004225	bioa_019	GCST90199903	6:126521687-127323798	-0.259982390432623	0.32314886561312	0.421091962562354
MR-PCA	threonine	HMDB0000167	2-oxoarginine*	HMDB0004225	bioa_019	GCST90199903	8:74631674-75131674	-0.225581113892166	0.191054046183289	0.23771443024751
MR-PCA	threonine	HMDB0000167	2-oxoarginine*	HMDB0004225	bioa_019	GCST90199903	12:46636543-47464292	0.0319383911713485	0.152878275647904	0.834515481648182
MR-PCA	threonine	HMDB0000167	2-oxoarginine*	HMDB0004225	bioa_019	GCST90199903	12:56615040-57115040	-0.401323231555084	0.226894017283806	0.0769323382547904
MR-PCA	threonine	HMDB0000167	2-oxoarginine*	HMDB0004225	bioa_019	GCST90199903	12:59727701-60227701	0.730641716958972	0.27545023634855	0.0079889566202786
MR-PCA	threonine	HMDB0000167	2-oxoarginine*	HMDB0004225	bioa_019	GCST90199903	16:1654524-2154524	-0.340052329986083	0.218731372876127	0.120027704420289
MR-PCA	threonine	HMDB0000167	2-oxoarginine*	HMDB0004225	bioa_019	GCST90199903	20:42792364-43292364	-0.153387331774731	0.276875840204771	0.579583501823858
MR-PCA	tyrosine	HMDB0000158	kynurenine	HMDB0000684	GCST90200427	M15140	6:111308006-112158646	0.20202062632002	0.116317085812963	0.0824207915306729
MR-PCA	alpha-ketoglutarate	HMDB0000208	threonine	HMDB0000167	GCST90200455	bioa_019	20:44931392-45517926	0.0273850977317088	0.0493426351897645	0.578895558693896
MR-PCA	creatinine	HMDB0000562	dihydroorotate	HMDB03349	met-d-Creatinine	GCST90200444	1:62775942-63275942	1.13831723536339	0.414117562829626	0.0059817889901625
MR-PCA	creatinine	HMDB0000562	dihydroorotate	HMDB03349	met-d-Creatinine	GCST90200444	1:78344069-78844069	-0.392494040914182	0.490536305053686	0.423634032016541
MR-PCA	creatinine	HMDB0000562	dihydroorotate	HMDB03349	met-d-Creatinine	GCST90200444	1:113008681-113508681	0.090642338946323	0.335287484865234	0.786897042439213
MR-PCA	creatinine	HMDB0000562	dihydroorotate	HMDB03349	met-d-Creatinine	GCST90200444	1:150079982-151190625	0.133230635416719	0.348433029151232	0.70218630495155
MR-PCA	creatinine	HMDB0000562	dihydroorotate	HMDB03349	met-d-Creatinine	GCST90200444	1:243202864-243702864	0.619563989427715	0.659455181011855	0.347469542266807
MR-PCA	creatinine	HMDB0000562	dihydroorotate	HMDB03349	met-d-Creatinine	GCST90200444	2:15538692-16038692	0.932685714416705	0.370419176725366	0.0118050256447567
MR-PCA	creatinine	HMDB0000562	dihydroorotate	HMDB03349	met-d-Creatinine	GCST90200444	2:18426203-18926203	-0.174127120808541	0.392458596342265	0.657271947533952
MR-PCA	creatinine	HMDB0000562	dihydroorotate	HMDB03349	met-d-Creatinine	GCST90200444	2:73303397-74097901	0.291657281088739	0.506075570456711	0.564404504306516
MR-PCA	creatinine	HMDB0000562	dihydroorotate	HMDB03349	met-d-Creatinine	GCST90200444	2:121056440-121556440	0.15104825886592	0.300275025531032	0.61494104299744
MR-PCA	creatinine	HMDB0000562	dihydroorotate	HMDB03349	met-d-Creatinine	GCST90200444	2:148593372-149093372	0.180448761954827	0.569365921337431	0.751297223602239
MR-PCA	creatinine	HMDB0000562	dihydroorotate	HMDB03349	met-d-Creatinine	GCST90200444	2:176734544-177234544	0.138904392205423	0.372833633045478	0.709472965536635
MR-PCA	creatinine	HMDB0000562	dihydroorotate	HMDB03349	met-d-Creatinine	GCST90200444	2:211293055-211793055	-0.928461325950048	0.316306907967564	0.0033320613325355
MR-PCA	creatinine	HMDB0000562	dihydroorotate	HMDB03349	met-d-Creatinine	GCST90200444	2:217394852-217894852	0.257423423620992	0.372679375719088	0.489730850366702
MR-PCA	creatinine	HMDB0000562	dihydroorotate	HMDB03349	met-d-Creatinine	GCST90200444	2:220108198-220608198	0.0712188044293317	0.435284658634986	0.870034769088034
MR-PCA	creatinine	HMDB0000562	dihydroorotate	HMDB03349	met-d-Creatinine	GCST90200444	3:38187471-38687471	-0.0288905284425232	0.389632012838225	0.940892430001137
MR-PCA	creatinine	HMDB0000562	dihydroorotate	HMDB03349	met-d-Creatinine	GCST90200444	3:141462708-141962708	0.903733915546773	0.422212014881086	0.0323164654257684
MR-PCA	creatinine	HMDB0000562	dihydroorotate	HMDB03349	met-d-Creatinine	GCST90200444	3:185024780-185524780	0.342215880770203	0.483606538545214	0.479173277664726
MR-PCA	creatinine	HMDB0000562	dihydroorotate	HMDB03349	met-d-Creatinine	GCST90200444	4:76880934-77664144	0.454726165203734	0.237155810973061	0.0551852001731489
MR-PCA	creatinine	HMDB0000562	dihydroorotate	HMDB03349	met-d-Creatinine	GCST90200444	4:103323863-104102802	0.212930725579022	0.474308308268104	0.653482919325974
MR-PCA	creatinine	HMDB0000562	dihydroorotate	HMDB03349	met-d-Creatinine	GCST90200444	5:39144851-39644851	-0.343309144485277	0.383384082814801	0.37053561721499
MR-PCA	creatinine	HMDB0000562	dihydroorotate	HMDB03349	met-d-Creatinine	GCST90200444	5:53045546-53835870	-0.323783282152456	0.269527744048431	0.229635421280163
MR-PCA	creatinine	HMDB0000562	dihydroorotate	HMDB03349	met-d-Creatinine	GCST90200444	5:176565124-177065124	-0.0354580962673169	0.3342153143861	0.91550811176393
MR-PCA	creatinine	HMDB0000562	dihydroorotate	HMDB03349	met-d-Creatinine	GCST90200444	6:43556335-44056335	0.247424092505667	0.310417711058944	0.425411411906483
MR-PCA	creatinine	HMDB0000562	dihydroorotate	HMDB03349	met-d-Creatinine	GCST90200444	6:108750742-109250742	0.102571311332184	0.373285875362701	0.783485638118133
MR-PCA	creatinine	HMDB0000562	dihydroorotate	HMDB03349	met-d-Creatinine	GCST90200444	6:133547208-134047208	0.228978091502184	0.378040290527111	0.54471558710752
MR-PCA	creatinine	HMDB0000562	dihydroorotate	HMDB03349	met-d-Creatinine	GCST90200444	6:160418389-160927934	-0.152191177418473	0.27040128465437	0.573547571320001
MR-PCA	creatinine	HMDB0000562	dihydroorotate	HMDB03349	met-d-Creatinine	GCST90200444	7:1036567-1536567	0.638988950600704	0.293410410058075	0.0294209909405862
MR-PCA	creatinine	HMDB0000562	dihydroorotate	HMDB03349	met-d-Creatinine	GCST90200444	7:25488956-25988956	0.643071104441574	0.41925656004984	0.125069828323533
MR-PCA	creatinine	HMDB0000562	dihydroorotate	HMDB03349	met-d-Creatinine	GCST90200444	7:76984640-77791673	-0.156732218109946	0.491380311941454	0.749754447216984
MR-PCA	creatinine	HMDB0000562	dihydroorotate	HMDB03349	met-d-Creatinine	GCST90200444	7:128492221-128992221	0.613395269329963	0.411837848370586	0.136379526604613
MR-PCA	creatinine	HMDB0000562	dihydroorotate	HMDB03349	met-d-Creatinine	GCST90200444	7:151165041-151665041	-0.585398356379706	0.288247593050887	0.0422664352810223
MR-PCA	creatinine	HMDB0000562	dihydroorotate	HMDB03349	met-d-Creatinine	GCST90200444	8:8031142-9250941	-0.808820740706688	0.397847989509643	0.042053595147187
MR-PCA	creatinine	HMDB0000562	dihydroorotate	HMDB03349	met-d-Creatinine	GCST90200444	8:9759952-10530228	-0.687090467165843	0.493023012413732	0.163430095871541
MR-PCA	creatinine	HMDB0000562	dihydroorotate	HMDB03349	met-d-Creatinine	GCST90200444	8:10561829-11945872	0.0157560864193957	0.428301996066655	0.97065457724371
MR-PCA	creatinine	HMDB0000562	dihydroorotate	HMDB03349	met-d-Creatinine	GCST90200444	8:19609539-20109539	-0.356771148848908	0.406413782172207	0.380024044295351
MR-PCA	creatinine	HMDB0000562	dihydroorotate	HMDB03349	met-d-Creatinine	GCST90200444	8:23527006-24027006	-0.492967121855063	0.4275688863272	0.248929396280344
MR-PCA	creatinine	HMDB0000562	dihydroorotate	HMDB03349	met-d-Creatinine	GCST90200444	8:30157389-30657389	-0.0481816703958151	0.373146959934275	0.897260714243419
MR-PCA	creatinine	HMDB0000562	dihydroorotate	HMDB03349	met-d-Creatinine	GCST90200444	8:144768354-145268354	0.21670691052261	0.415364488774935	0.601860352648919
MR-PCA	creatinine	HMDB0000562	dihydroorotate	HMDB03349	met-d-Creatinine	GCST90200444	9:71184707-71684707	-0.189662956273432	0.416026179009805	0.648467729918813
MR-PCA	creatinine	HMDB0000562	dihydroorotate	HMDB03349	met-d-Creatinine	GCST90200444	10:52398454-52898454	0.292891258160399	0.411544810784851	0.476658369100213
MR-PCA	creatinine	HMDB0000562	dihydroorotate	HMDB03349	met-d-Creatinine	GCST90200444	11:1928330-2428330	0.169896658015047	0.341484152008668	0.618819383008392
MR-PCA	creatinine	HMDB0000562	dihydroorotate	HMDB03349	met-d-Creatinine	GCST90200444	11:2548804-3048804	0.209692224217774	0.262532896038586	0.424448480449376
MR-PCA	creatinine	HMDB0000562	dihydroorotate	HMDB03349	met-d-Creatinine	GCST90200444	11:30504837-31294673	0.274281818840052	0.239645089036919	0.252402476737658
MR-PCA	creatinine	HMDB0000562	dihydroorotate	HMDB03349	met-d-Creatinine	GCST90200444	11:116373213-117240760	0.118803510405144	0.326008199769462	0.715545313859571
MR-PCA	creatinine	HMDB0000562	dihydroorotate	HMDB03349	met-d-Creatinine	GCST90200444	12:15092463-15592463	-0.679607134018072	0.40897484338575	0.0965662523845849
MR-PCA	creatinine	HMDB0000562	dihydroorotate	HMDB03349	met-d-Creatinine	GCST90200444	15:41118334-41871842	0.329724742584792	0.487998084595874	0.499251388622689
MR-PCA	creatinine	HMDB0000562	dihydroorotate	HMDB03349	met-d-Creatinine	GCST90200444	15:45400360-46179051	-0.382467700485718	0.278300894384915	0.169349925224557
MR-PCA	creatinine	HMDB0000562	dihydroorotate	HMDB03349	met-d-Creatinine	GCST90200444	15:53700578-54200578	0.582197083380105	0.462370198443705	0.207973308222103
MR-PCA	creatinine	HMDB0000562	dihydroorotate	HMDB03349	met-d-Creatinine	GCST90200444	15:76097375-76597375	0.105548099918294	0.419680698053712	0.801430501342177
MR-PCA	creatinine	HMDB0000562	dihydroorotate	HMDB03349	met-d-Creatinine	GCST90200444	16:20142332-21335139	0.236309436038801	0.232354343126266	0.309143051247691
MR-PCA	creatinine	HMDB0000562	dihydroorotate	HMDB03349	met-d-Creatinine	GCST90200444	16:89453424-89953424	0.776429490196709	0.458288541993159	0.0902285107922367
MR-PCA	creatinine	HMDB0000562	dihydroorotate	HMDB03349	met-d-Creatinine	GCST90200444	17:19176536-19724875	-0.297941832399215	0.308888719572499	0.334765033091797
MR-PCA	creatinine	HMDB0000562	dihydroorotate	HMDB03349	met-d-Creatinine	GCST90200444	17:37200083-37954217	0.606505155670473	0.381792934901317	0.112157296755815
MR-PCA	creatinine	HMDB0000562	dihydroorotate	HMDB03349	met-d-Creatinine	GCST90200444	17:58690466-59700441	0.455058365206893	0.311282469345949	0.14377343708911
MR-PCA	creatinine	HMDB0000562	dihydroorotate	HMDB03349	met-d-Creatinine	GCST90200444	18:76910235-77410235	0.594370887577471	0.34823382799898	0.0878563546320484
MR-PCA	creatinine	HMDB0000562	dihydroorotate	HMDB03349	met-d-Creatinine	GCST90200444	19:32940263-33709298	-0.187588402745706	0.351368793400299	0.593425286104733
MR-PCA	creatinine	HMDB0000562	dihydroorotate	HMDB03349	met-d-Creatinine	GCST90200444	19:45162079-45662079	-0.311026687519301	0.400723457207029	0.437652798379981
MR-PCA	creatinine	HMDB0000562	dihydroorotate	HMDB03349	met-d-Creatinine	GCST90200444	20:32653904-33537782	0.491777834915868	0.457408454576343	0.282312338015493
MR-PCA	creatinine	HMDB0000562	dihydroorotate	HMDB03349	met-d-Creatinine	GCST90200444	22:38345240-38845240	0.128464832635801	0.514129129675541	0.802688806056915
MR-PCA	aspartate	HMDB0000191	docosahexaenoate (dha; 22:6n3)	HMDB0002183	bioa_004	GCST90199651	2:211431243-211931243	0.155187098396717	0.266055954147988	0.559699811215948
MR-PCA	aspartate	HMDB0000191	docosahexaenoate (dha; 22:6n3)	HMDB0002183	bioa_004	GCST90199651	4:178111051-178611051	-0.0554879873286389	0.106714755898202	0.603087647936881
MR-PCA	aspartate	HMDB0000191	docosahexaenoate (dha; 22:6n3)	HMDB0002183	bioa_004	GCST90199651	12:101969766-102469766	0.0487735532685691	0.156597162494698	0.755451912751585
MR-PCA	7-methylxanthine	HMDB0001991	hypoxanthine	HMDB0000157	M34390	M03127	5:168189476-168689476	0.0208514180819047	0.10805517408641	0.846982382283917
MR-PCA	citrulline	HMDB0000904	n-formylanthranilic acid	HMDB0004089	bioa_005	GCST90199960	2:211099261-211599261	0.0405605541080811	0.174721059535152	0.816425688979452
MR-PCA	citrulline	HMDB0000904	n-formylanthranilic acid	HMDB0004089	bioa_005	GCST90199960	8:10310878-10810878	0.631857966621044	0.224305711950116	0.0048482078447007
MR-PCA	citrulline	HMDB0000904	n-formylanthranilic acid	HMDB0004089	bioa_005	GCST90199960	8:11437159-11937159	0.236664000830561	0.250002714578395	0.343819336052919
MR-PCA	citrulline	HMDB0000904	n-formylanthranilic acid	HMDB0004089	bioa_005	GCST90199960	9:133044244-133627617	0.0922925380288084	0.133516597488985	0.489412259058113
MR-PCA	citrulline	HMDB0000904	n-formylanthranilic acid	HMDB0004089	bioa_005	GCST90199960	10:97138579-97638579	0.390741513770308	0.278378331931804	0.160427627340214
MR-PCA	citrulline	HMDB0000904	n-formylanthranilic acid	HMDB0004089	bioa_005	GCST90199960	17:9542768-10042768	0.0264032302430967	0.221109311531061	0.904948506347911
MR-PCA	serine	HMDB0000187	creatinine	HMDB0000562	GCST90200415	met-d-Creatinine	1:119778579-120514573	-0.0058636535696333	0.018764118101179	0.754665962605516
MR-PCA	serine	HMDB0000187	creatinine	HMDB0000562	GCST90200415	met-d-Creatinine	2:211290507-212040821	0.238005693594026	0.0218895254534601	1.5494960590767999e-27
MR-PCA	serine	HMDB0000187	creatinine	HMDB0000562	GCST90200415	met-d-Creatinine	7:55905219-56847625	0.0503958540555982	0.0254532084579119	0.0477101452226483
MR-PCA	theobromine	HMDB0002825	threonine	HMDB0000167	GCST90199644	GCST90200432	19:41121480-41621480	-0.0525390290230078	0.0892810137052059	0.55621813564728
MR-PCA	n-acetylornithine	HMDB0003357	cystathionine	HMDB0000099	bioa_023	GCST90200383	2:72878681-74437061	0.016306199193045	0.0242084650769429	0.500582015883675
MR-PCA	n-acetylornithine	HMDB0003357	cystathionine	HMDB0000099	bioa_023	GCST90200383	5:950573-1450573	-0.0129906102634264	0.23843448745954	0.956550405689982
MR-PCA	n-acetylornithine	HMDB0003357	cystathionine	HMDB0000099	bioa_023	GCST90200383	17:37301988-37801988	0.703815209513498	0.297867677810446	0.0181352435247451
MR-PCA	alpha-tocopherol	HMDB0001893	cytidine	HMDB0000089	GCST90200302	GCST90200429	1:62651807-63403953	-0.0190478430681418	0.134012978694454	0.886973913044837
MR-PCA	alpha-ketoglutaramate*	HMDB0001552	taurine	HMDB0000251	GCST90199885	bioa_034	3:99879368-100379368	0.0479762138400874	0.0416534342442213	0.249405357097934
MR-PCA	histidine	HMDB0000177	2-hydroxyphenylacetate	HMDB0000669	M00059	GCST90200369	4:9731889-10602550	-0.325460291254107	0.133859842902614	0.0150426252255701
MR-PCA	s-1-pyrroline-5-carboxylate	HMDB0001301	threonine	HMDB0000167	GCST90200381	GCST90200432	1:18949448-19449448	0.231250522837519	0.0788565398992756	0.0033619384891311
MR-PCA	s-1-pyrroline-5-carboxylate	HMDB0001301	threonine	HMDB0000167	GCST90200381	GCST90200432	8:144432748-145014955	-0.0241868448377271	0.0411434309685978	0.556621902517426
MR-PCA	3-methyl-2-oxobutyrate	HMDB0000019	tyrosine	HMDB0000158	M21047	met-d-Tyr	4:88976422-89476422	-0.0464030523615185	0.0360971833043682	0.198616424612925
MR-PCA	tryptophan	HMDB0000929	tryptophan	HMDB0000929	GCST90200441	M00054	6:111301079-112053797	0.651347000569473	0.126460085687516	2.5963601268665e-07
MR-PCA	glucose	HMDB0000122	glutamine	HMDB0000641	met-d-Glucose	met-d-Gln	2:165251927-165751927	0.0473651224786271	0.111753598445747	0.671685915405594
MR-PCA	glucose	HMDB0000122	glutamine	HMDB0000641	met-d-Glucose	met-d-Gln	2:169498833-170056652	-0.129582786809965	0.0446071531660414	0.0036727922471511
MR-PCA	glucose	HMDB0000122	glutamine	HMDB0000641	met-d-Glucose	met-d-Gln	3:122819058-123319058	0.123286089279516	0.102737656617181	0.230135933191797
MR-PCA	glucose	HMDB0000122	glutamine	HMDB0000641	met-d-Glucose	met-d-Gln	3:170377909-170877909	0.326291774934612	0.0941330214993391	0.0005277057904239
MR-PCA	glucose	HMDB0000122	glutamine	HMDB0000641	met-d-Glucose	met-d-Gln	4:185468314-185968314	0.359792350693514	0.107227374179549	0.0007924597602213
MR-PCA	glucose	HMDB0000122	glutamine	HMDB0000641	met-d-Glucose	met-d-Gln	5:95479406-95979406	0.0478681242359888	0.140898729644936	0.734056666500189
MR-PCA	glucose	HMDB0000122	glutamine	HMDB0000641	met-d-Glucose	met-d-Gln	6:7000270-7500270	0.27220154002425	0.108587461924083	0.0121847112121295
MR-PCA	glucose	HMDB0000122	glutamine	HMDB0000641	met-d-Glucose	met-d-Gln	7:14801789-15301789	-0.200234004282046	0.101513996395484	0.048555200490503
MR-PCA	glucose	HMDB0000122	glutamine	HMDB0000641	met-d-Glucose	met-d-Gln	7:43935955-44473721	-0.267634107598952	0.0622873221742879	1.73307226582412e-05
MR-PCA	glucose	HMDB0000122	glutamine	HMDB0000641	met-d-Glucose	met-d-Gln	8:117934783-118434783	0.201012503872948	0.109490014230952	0.066372735820212
MR-PCA	glucose	HMDB0000122	glutamine	HMDB0000641	met-d-Glucose	met-d-Gln	9:21884068-22384068	0.10205327311517	0.0832879245615246	0.220459589436333
MR-PCA	glucose	HMDB0000122	glutamine	HMDB0000641	met-d-Glucose	met-d-Gln	9:135889907-136389907	0.395328764741336	0.110599975176759	0.0003510293506485
MR-PCA	glucose	HMDB0000122	glutamine	HMDB0000641	met-d-Glucose	met-d-Gln	10:2888477-3388477	-0.0616658817200991	0.0666647639879289	0.354958299582971
MR-PCA	glucose	HMDB0000122	glutamine	HMDB0000641	met-d-Glucose	met-d-Gln	10:112762852-113262852	0.0513353409747801	0.105048164184246	0.625065541502912
MR-PCA	glucose	HMDB0000122	glutamine	HMDB0000641	met-d-Glucose	met-d-Gln	10:114504071-115004071	-0.462776566438206	0.105657723262795	1.18701277155872e-05
MR-PCA	glucose	HMDB0000122	glutamine	HMDB0000641	met-d-Glucose	met-d-Gln	12:4134844-4634844	0.172918546878211	0.0739437419283883	0.0193605504116102
MR-PCA	glucose	HMDB0000122	glutamine	HMDB0000641	met-d-Glucose	met-d-Gln	12:111682800-112523499	0.323549255416021	0.131439828772738	0.0138327713375686
MR-PCA	glucose	HMDB0000122	glutamine	HMDB0000641	met-d-Glucose	met-d-Gln	12:121166650-121666650	0.713874924442085	0.131951678423962	6.29811722372743e-08
MR-PCA	glucose	HMDB0000122	glutamine	HMDB0000641	met-d-Glucose	met-d-Gln	17:43272775-44380160	0.793859733611058	0.183266811449844	1.47951871885704e-05
MR-PCA	glucose	HMDB0000122	glutamine	HMDB0000641	met-d-Glucose	met-d-Gln	17:44543627-45043627	0.578047146225691	0.148451845756686	9.86713574145654e-05
MR-PCA	glucose	HMDB0000122	glutamine	HMDB0000641	met-d-Glucose	met-d-Gln	20:22311971-22811971	0.38877892158696	0.186247848635423	0.036849488633877
MR-PCA	pantothenate	HMDB0000210	asparagine	HMDB0000168	M01508	GCST90200452	2:27200724-27700724	-0.147433470848914	0.154749851339454	0.34073132678941
MR-PCA	4-methyl-2-oxopentanoate	HMDB0000695	serine	HMDB0000187	M22116	GCST90200415	4:88976422-89476422	-0.188703802042267	0.126205986121705	0.134860989212161
MR-PCA	4-methyl-2-oxopentanoate	HMDB0000695	serine	HMDB0000187	M22116	GCST90200415	13:48209901-48709901	0.180626488394958	0.176285051829049	0.305539046691323
MR-PCA	myo-inositol	HMDB0000211	1-stearoyl-2-oleoyl-gps (18:0/18:1)	HMDB0010163	M19934	GCST90199652	16:24681798-25181798	0.272890479748758	0.112865236101396	0.0156127892626505
MR-PCA	myo-inositol	HMDB0000211	1-stearoyl-2-oleoyl-gps (18:0/18:1)	HMDB0010163	M19934	GCST90199652	19:18368867-18868867	-0.0680263640036152	0.133335486281208	0.609918713233904
MR-PCA	3-(4-hydroxyphenyl)lactate	HMDB0000755	caffeine	HMDB0001847	M32197	M00569	17:79879970-80379970	0.197945850669768	0.135718547444671	0.144702066407789
MR-PCA	thyroxine	HMDB0000248	glycerol	HMDB0000131	GCST90200293	GCST90200325	2:234397317-234897317	0.205289143087961	0.140509094931737	0.144004981963605
MR-PCA	thyroxine	HMDB0000248	glycerol	HMDB0000131	GCST90200293	GCST90200325	12:121166650-121666650	0.18712108632422	0.149870747652288	0.211829796879087
MR-PCA	beta-citrylglutamate	HMDB0241915	3-aminoisobutyrate	HMDB0002166	GCST90199911	GCST90200310	3:183486882-183986882	0.160366044111285	0.101698394891294	0.114823412710307
MR-PCA	beta-citrylglutamate	HMDB0241915	3-aminoisobutyrate	HMDB0002166	GCST90199911	GCST90200310	11:88203934-92094388	-0.0193449913246542	0.0252630964545311	0.443830365414139
MR-PCA	kynurenine	HMDB0000684	uridine	HMDB0000296	bioa_027	GCST90200407	1:241473615-241973615	0.440102331166823	0.204054586687533	0.031022244898499
MR-PCA	kynurenine	HMDB0000684	uridine	HMDB0000296	bioa_027	GCST90200407	5:176563404-177063404	0.185174887234108	0.309381473026602	0.549484635361439
MR-PCA	kynurenine	HMDB0000684	uridine	HMDB0000296	bioa_027	GCST90200407	8:39556267-40056267	-0.0713008089483688	0.165060520530822	0.665764908650133
MR-PCA	kynurenine	HMDB0000684	uridine	HMDB0000296	bioa_027	GCST90200407	12:111634608-113433486	-0.0038091510430695	0.186257098474737	0.983683569722633
MR-PCA	kynurenine	HMDB0000684	uridine	HMDB0000296	bioa_027	GCST90200407	16:87568569-88128476	0.024541034175541	0.0801515532127919	0.759465399266265
MR-PCA	4-hydroxyphenylpyruvate	HMDB0000707	cytosine	HMDB0000630	GCST90200300	GCST90200433	11:63046797-63546797	0.0897544320241897	0.105348933974869	0.394229158498558
MR-PCA	4-hydroxyphenylpyruvate	HMDB0000707	cytosine	HMDB0000630	GCST90200300	GCST90200433	12:122051275-122551275	0.0624791671350799	0.116555610226182	0.591926768161607
MR-PCA	citrate	HMDB0000094	urate	HMDB0000289	GCST90200304	GCST90200307	5:14503745-15117020	0.0895833194384748	0.0723422954344909	0.215595339631219
MR-PCA	citrate	HMDB0000094	urate	HMDB0000289	GCST90200304	GCST90200307	17:6357018-6961881	0.0237173767986053	0.0676415532206172	0.725863517784942
MR-PCA	citrate	HMDB0000094	urate	HMDB0000289	GCST90200304	GCST90200307	22:19003274-19503274	-0.0885904522631643	0.0852506940259919	0.298723015351911
MR-PCA	citrate	HMDB0000094	cystine	HMDB0000192	M01564	GCST90200382	5:14625868-15125868	0.0940099012533802	0.121644071382296	0.439624390065017
MR-PCA	citrate	HMDB0000094	cystine	HMDB0000192	M01564	GCST90200382	17:6345930-6933878	0.0587651006129374	0.0834865935994817	0.481503351543073
MR-PCA	n-formylanthranilic acid	HMDB0004089	tryptophan	HMDB0000929	GCST90199960	M00054	2:143548189-144048189	-0.0357313174100324	0.114734409139213	0.755476530385271
MR-PCA	n-formylanthranilic acid	HMDB0004089	tryptophan	HMDB0000929	GCST90199960	M00054	17:75643177-76448530	-0.0254451902934655	0.0540786434974804	0.637982135967214
MR-PCA	histidine	HMDB0000177	eicosapentaenoate (epa; 20:5n3)	HMDB0001999	bioa_009	M18467	2:27492603-27992603	-0.428744165375706	0.38256693991326	0.262414028640937
MR-PCA	histidine	HMDB0000177	eicosapentaenoate (epa; 20:5n3)	HMDB0001999	bioa_009	M18467	2:211331245-211831245	-0.0867148383330101	0.377896341858448	0.818505764079486
MR-PCA	histidine	HMDB0000177	eicosapentaenoate (epa; 20:5n3)	HMDB0001999	bioa_009	M18467	3:186208322-186708322	0.0700461647786664	0.323418531931451	0.828535241804054
MR-PCA	histidine	HMDB0000177	eicosapentaenoate (epa; 20:5n3)	HMDB0001999	bioa_009	M18467	4:186893802-187393802	0.322769323332297	0.256273074669838	0.207859106731666
MR-PCA	histidine	HMDB0000177	eicosapentaenoate (epa; 20:5n3)	HMDB0001999	bioa_009	M18467	8:145389726-145889726	-0.82396716159443	0.546246748703065	0.131448172071784
MR-PCA	histidine	HMDB0000177	eicosapentaenoate (epa; 20:5n3)	HMDB0001999	bioa_009	M18467	9:135904304-136404304	-1.02815996962859	0.431940413362119	0.0172972220912478
MR-PCA	histidine	HMDB0000177	eicosapentaenoate (epa; 20:5n3)	HMDB0001999	bioa_009	M18467	12:56615040-57115040	0.001684823822137	0.412986338162639	0.996744949984437
MR-PCA	histidine	HMDB0000177	eicosapentaenoate (epa; 20:5n3)	HMDB0001999	bioa_009	M18467	12:96083535-96730076	0.0978648217401383	0.158359429180985	0.536580772849494
MR-PCA	histidine	HMDB0000177	eicosapentaenoate (epa; 20:5n3)	HMDB0001999	bioa_009	M18467	14:21229605-21729605	-0.0836450280600536	0.241412471548135	0.728980658490706
MR-PCA	histidine	HMDB0000177	eicosapentaenoate (epa; 20:5n3)	HMDB0001999	bioa_009	M18467	15:58473939-58973939	-0.110322997866953	0.384003917845078	0.773885269882231
MR-PCA	glycine	HMDB0000123	phosphate	HMDB0001429	M32338	GCST90200393	2:211289363-212090389	0.0104597982608375	0.0406099356417113	0.796740740232372
MR-PCA	serine	HMDB0000187	pantothenate	HMDB0000210	GCST90200415	GCST90200279	1:119778579-120514573	-0.0985012800625896	0.0674243044809572	0.144038353235107
MR-PCA	serine	HMDB0000187	pantothenate	HMDB0000210	GCST90200415	GCST90200279	2:211290507-212040821	0.0277348029653822	0.080406196054613	0.730144249693444
MR-PCA	serine	HMDB0000187	pantothenate	HMDB0000210	GCST90200415	GCST90200279	7:55905219-56847625	0.0395250438771346	0.0933240824186566	0.671912560486071
MR-PCA	acetylphosphate	HMDB0001494	n6,n6,n6-trimethyllysine	HMDB0001325	M15488	GCST90200344	1:109564880-110064880	-0.0785472777129785	0.146850178576387	0.592732583759194
MR-PCA	acetylphosphate	HMDB0001494	n6,n6,n6-trimethyllysine	HMDB0001325	M15488	GCST90200344	6:96128415-96628415	0.11293782873537	0.177874316241934	0.525473743221118
MR-PCA	dihydroorotate	HMDB03349	betaine	HMDB0000043	GCST90200444	M03141	5:53379047-53879047	-0.289002303089781	0.111667172811564	0.0096515758621403
MR-PCA	dihydroorotate	HMDB03349	betaine	HMDB0000043	GCST90200444	M03141	10:104381189-105206827	-0.0547055259404611	0.145686009016379	0.7072864540205
MR-PCA	dihydroorotate	HMDB03349	betaine	HMDB0000043	GCST90200444	M03141	10:125910495-126410495	-0.0212009086015253	0.109006875913356	0.845791066512869
MR-PCA	dihydroorotate	HMDB03349	betaine	HMDB0000043	GCST90200444	M03141	11:122683181-123183181	0.070806771497187	0.146781996177764	0.629525999216844
MR-PCA	dihydroorotate	HMDB03349	betaine	HMDB0000043	GCST90200444	M03141	15:77921365-78954732	-0.0483336663087312	0.0505553281697555	0.339044527653838
MR-PCA	serine	HMDB0000187	isoleucine	HMDB0000172	bioa_018	bioa_010	1:11610843-12110843	0.0688839993928596	0.0863111042995463	0.424818464711964
MR-PCA	serine	HMDB0000187	isoleucine	HMDB0000172	bioa_018	bioa_010	1:119427250-120522606	0.036973315834509	0.025705021343193	0.150329273362076
MR-PCA	serine	HMDB0000187	isoleucine	HMDB0000172	bioa_018	bioa_010	2:27480940-27980940	-0.558154419061154	0.0606440714122345	3.45588835128264e-20
MR-PCA	serine	HMDB0000187	isoleucine	HMDB0000172	bioa_018	bioa_010	2:211315692-212076215	-0.141033166036073	0.0482395645414025	0.0034600963732856
MR-PCA	serine	HMDB0000187	isoleucine	HMDB0000172	bioa_018	bioa_010	3:125660381-126160381	0.0803766545522168	0.0630906243569921	0.202667914995163
MR-PCA	serine	HMDB0000187	isoleucine	HMDB0000172	bioa_018	bioa_010	7:55551853-56922308	-0.0514986482725	0.0337944311288355	0.127538760155594
MR-PCA	serine	HMDB0000187	isoleucine	HMDB0000172	bioa_018	bioa_010	8:126232621-126732621	-0.313867006813393	0.243423865441334	0.197264379105489
MR-PCA	serine	HMDB0000187	isoleucine	HMDB0000172	bioa_018	bioa_010	10:65065800-65565800	0.117093789751294	0.0969370018783321	0.227071502072296
MR-PCA	7-methylxanthine	HMDB0001991	asparagine	HMDB0000168	M34390	M34283	5:168189476-168689476	-0.0704484657283248	0.105243459425771	0.503249477453332
MR-PCA	tyrosine	HMDB0000158	4-methyl-2-oxopentanoate	HMDB0000695	GCST90200427	GCST90199655	6:111308006-112158646	0.0594888109082678	0.0962324166006371	0.536457681109697
MR-PCA	tyrosine	HMDB0000158	4-methyl-2-oxopentanoate	HMDB0000695	GCST90200427	GCST90199655	16:71156147-71656147	-0.0723409000376981	0.107595455432249	0.501366255779015
MR-PCA	pantothenate	HMDB0000210	dihydroorotate	HMDB03349	GCST90200279	GCST90200444	1:199230515-199730515	-0.0590075982880973	0.106507010017739	0.579561401946404
MR-PCA	3-(4-hydroxyphenyl)lactate	HMDB0000755	cysteine	HMDB0000574	GCST90200371	M31453	6:111301079-111801079	-0.075894964527299	0.154933521619101	0.624236488451101
MR-PCA	3-(4-hydroxyphenyl)lactate	HMDB0000755	cysteine	HMDB0000574	GCST90200371	M31453	17:79941425-80441425	-0.0986341474699507	0.11357387011535	0.385143600380944
MR-PCA	serine	HMDB0000187	5,6-dihydrothymine	HMDB0000079	GCST90200415	GCST90200339	1:119778579-120514573	0.0049204337248648	0.0673259294203197	0.941739445150096
MR-PCA	serine	HMDB0000187	5,6-dihydrothymine	HMDB0000079	GCST90200415	GCST90200339	2:211290507-212040821	0.0954961033379217	0.0802744746880936	0.234195865847643
MR-PCA	serine	HMDB0000187	5,6-dihydrothymine	HMDB0000079	GCST90200415	GCST90200339	7:55905219-56847625	0.232602885729336	0.0931658341429793	0.0125371091762237
MR-PCA	leucine	HMDB0000687	glutamate	HMDB0000148	M00060	M32322	4:88976422-89476422	-0.0225256544332063	0.113943373155632	0.843286316338846
MR-PCA	leucine	HMDB0000687	glutamate	HMDB0000148	M00060	M32322	6:45295851-45795851	0.271650708303415	0.197058408336797	0.168040055429008
MR-PCA	cortisol	HMDB0000063	methionine	HMDB0000696	GCST90200378	M01302	14:94554700-95054700	0.206479130820401	0.154028607766567	0.180074866857825
MR-PCA	threonine	HMDB0000167	n-acetyl-aspartyl-glutamate (naag)	HMDB0001067	bioa_019	GCST90200684	2:27191397-28253174	0.165042045525069	0.188311485113474	0.380795707429205
MR-PCA	threonine	HMDB0000167	n-acetyl-aspartyl-glutamate (naag)	HMDB0001067	bioa_019	GCST90200684	6:126521687-127323798	-0.15042246899547	0.33381547156591	0.652266599718673
MR-PCA	threonine	HMDB0000167	n-acetyl-aspartyl-glutamate (naag)	HMDB0001067	bioa_019	GCST90200684	8:74631674-75131674	-0.3194786660926	0.197370206527541	0.105516721026141
MR-PCA	threonine	HMDB0000167	n-acetyl-aspartyl-glutamate (naag)	HMDB0001067	bioa_019	GCST90200684	12:46636543-47464292	0.182168820773326	0.157933572595792	0.24872484197335
MR-PCA	threonine	HMDB0000167	n-acetyl-aspartyl-glutamate (naag)	HMDB0001067	bioa_019	GCST90200684	12:56615040-57115040	0.0105717462552504	0.234433486892509	0.964031695035045
MR-PCA	threonine	HMDB0000167	n-acetyl-aspartyl-glutamate (naag)	HMDB0001067	bioa_019	GCST90200684	12:59727701-60227701	0.406472167174421	0.284602167148253	0.153230911551435
MR-PCA	threonine	HMDB0000167	n-acetyl-aspartyl-glutamate (naag)	HMDB0001067	bioa_019	GCST90200684	16:1654524-2154524	0.0376273950429984	0.22601427274841	0.867777344903817
MR-PCA	threonine	HMDB0000167	n-acetyl-aspartyl-glutamate (naag)	HMDB0001067	bioa_019	GCST90200684	20:42792364-43292364	0.0523573811388977	0.28602409331788	0.854756946704647
MR-PCA	spermidine	HMDB0001257	2-hydroxyglutarate	HMDB0059655	GCST90200423	M37253	1:247789451-248289451	-0.0123173245921428	0.148587926075233	0.933934342344449
MR-PCA	3-methyl-2-oxobutyrate	HMDB0000019	phenylethylamine	HMDB0012275	GCST90199677	bioa_015	4:88953670-89453670	-0.0416166162847685	0.0864616912964498	0.630281893011113
MR-PCA	2-oxoarginine*	HMDB0004225	alpha-aminoadipic acid	HMDB0000510	GCST90199903	bioa_025	4:102938709-103438709	-0.0195263785595887	0.110002699884827	0.859109244065284
MR-PCA	2-oxoarginine*	HMDB0004225	alpha-aminoadipic acid	HMDB0000510	GCST90199903	bioa_025	6:160310824-160819068	-0.0337355970929926	0.0540916762829022	0.532841398120832
MR-PCA	sphinganine-1-phosphate	HMDB0001383	3-(4-hydroxyphenyl)lactate	HMDB0000755	GCST90199845	GCST90200371	3:56698451-57198451	0.038451445757715	0.078474567652548	0.624143749239686
MR-PCA	sphinganine-1-phosphate	HMDB0001383	3-(4-hydroxyphenyl)lactate	HMDB0000755	GCST90199845	GCST90200371	17:74160792-74669333	0.0177886647068322	0.0837843831861013	0.831861448523457
MR-PCA	tryptophan	HMDB0000929	3-(4-hydroxyphenyl)lactate	HMDB0000755	M00054	GCST90200371	3:189559163-190059163	0.247788558678273	0.159618005178942	0.120570187764886
MR-PCA	tryptophan	HMDB0000929	3-(4-hydroxyphenyl)lactate	HMDB0000755	M00054	GCST90200371	5:153760041-154260041	0.0098281365937728	0.142765746719209	0.945116183182038
MR-PCA	tryptophan	HMDB0000929	3-(4-hydroxyphenyl)lactate	HMDB0000755	M00054	GCST90200371	6:111281159-111781159	0.825032210205425	0.142472781122542	7.00495252240647e-09
MR-PCA	tryptophan	HMDB0000929	3-(4-hydroxyphenyl)lactate	HMDB0000755	M00054	GCST90200371	6:125293311-125793311	0.0438384165835915	0.167405435694573	0.793421875852306
MR-PCA	tryptophan	HMDB0000929	3-(4-hydroxyphenyl)lactate	HMDB0000755	M00054	GCST90200371	7:14057409-14557409	0.125834401015009	0.0978202288179042	0.198308994745215
MR-PCA	tryptophan	HMDB0000929	3-(4-hydroxyphenyl)lactate	HMDB0000755	M00054	GCST90200371	11:116404435-116904435	0.0627617487790269	0.117208338456971	0.592323718590893
MR-PCA	tryptophan	HMDB0000929	3-(4-hydroxyphenyl)lactate	HMDB0000755	M00054	GCST90200371	16:53794515-54294515	0.33318241054119	0.169773168424178	0.0497025416586581
MR-PCA	alanine	HMDB0000161	serine	HMDB0000187	met-d-Ala	bioa_018	1:206970800-207470800	-0.126950422341841	0.171610883136516	0.459447206290004
MR-PCA	alanine	HMDB0000161	serine	HMDB0000187	met-d-Ala	bioa_018	2:27480940-28253616	-1.59110614613207	0.158054203205083	7.74269366418701e-24
MR-PCA	alanine	HMDB0000161	serine	HMDB0000187	met-d-Ala	bioa_018	2:64970910-65916674	-0.0099168753957134	0.138670945420053	0.942988904198785
MR-PCA	alanine	HMDB0000161	serine	HMDB0000187	met-d-Ala	bioa_018	3:122879946-123379946	0.710132999427366	0.27479720660287	0.0097603056817858
MR-PCA	alanine	HMDB0000161	serine	HMDB0000187	met-d-Ala	bioa_018	3:159754026-160551365	0.401445519827041	0.225859898329854	0.0755008955164286
MR-PCA	alanine	HMDB0000161	serine	HMDB0000187	met-d-Ala	bioa_018	4:88958565-89458565	0.560579342505029	0.252743421668673	0.0265563342164081
MR-PCA	alanine	HMDB0000161	serine	HMDB0000187	met-d-Ala	bioa_018	5:35692098-36469710	-0.171129429521822	0.252563642413478	0.498044668334088
MR-PCA	alanine	HMDB0000161	serine	HMDB0000187	met-d-Ala	bioa_018	6:20453952-20953952	0.168650811334065	0.22401029691208	0.451527556771747
MR-PCA	alanine	HMDB0000161	serine	HMDB0000187	met-d-Ala	bioa_018	8:17128898-17669461	0.405255570392662	0.187132646697314	0.0303413124482457
MR-PCA	alanine	HMDB0000161	serine	HMDB0000187	met-d-Ala	bioa_018	8:49725746-50225746	0.533596537823691	0.290020433564915	0.0657890253130147
MR-PCA	alanine	HMDB0000161	serine	HMDB0000187	met-d-Ala	bioa_018	8:117935733-118435733	0.177777247169209	0.227598810663733	0.434744156956968
MR-PCA	alanine	HMDB0000161	serine	HMDB0000187	met-d-Ala	bioa_018	8:145497920-145997920	-0.260134752090973	0.25453503882492	0.306781007492061
MR-PCA	alanine	HMDB0000161	serine	HMDB0000187	met-d-Ala	bioa_018	9:4033137-4533137	0.338445278734885	0.229834573243368	0.140869623817522
MR-PCA	alanine	HMDB0000161	serine	HMDB0000187	met-d-Ala	bioa_018	11:8005408-8505408	0.598549867455243	0.205091477664052	0.0035177274022908
MR-PCA	alanine	HMDB0000161	serine	HMDB0000187	met-d-Ala	bioa_018	12:46544011-47796599	0.773288127217893	0.119375899125372	9.309580549287028e-11
MR-PCA	alanine	HMDB0000161	serine	HMDB0000187	met-d-Ala	bioa_018	12:56610577-57110577	0.643726782997258	0.12298639323101	1.65763668092559e-07
MR-PCA	alanine	HMDB0000161	serine	HMDB0000187	met-d-Ala	bioa_018	12:59740767-60240767	0.487332356206239	0.208288084020901	0.0192990551724854
MR-PCA	alanine	HMDB0000161	serine	HMDB0000187	met-d-Ala	bioa_018	12:122367989-122867989	0.0867454101858951	0.240923276783174	0.718806687400352
MR-PCA	alanine	HMDB0000161	serine	HMDB0000187	met-d-Ala	bioa_018	16:69383883-70933639	-0.0939412606339294	0.129258717879527	0.467367327111401
MR-PCA	alanine	HMDB0000161	serine	HMDB0000187	met-d-Ala	bioa_018	17:79391534-79891534	-0.17075552946677	0.258089625526799	0.508219080073062
MR-PCA	alanine	HMDB0000161	serine	HMDB0000187	met-d-Ala	bioa_018	21:32796216-33296216	0.484278683499786	0.314271192866373	0.123327027877655
MR-PCA	alanine	HMDB0000161	serine	HMDB0000187	met-d-Ala	bioa_018	22:18934095-19434095	-0.947177144226323	0.309273911517735	0.0021943532604963
MR-PCA	glycohyocholate	HMDB0000138	cortisol	HMDB0000063	GCST90199935	M01712	10:45742470-46242470	-0.117073046288338	0.162480104950008	0.471193976814421
MR-PCA	glycohyocholate	HMDB0000138	cortisol	HMDB0000063	GCST90199935	M01712	17:28409010-28909010	-0.0650568705224798	0.145029402733254	0.653736748294349
MR-PCA	3-(4-hydroxyphenyl)lactate	HMDB0000755	glucose	HMDB0000122	GCST90200371	GCST90200440	6:111301079-111801079	0.0645957087541001	0.130257089467973	0.619958368109764
MR-PCA	3-(4-hydroxyphenyl)lactate	HMDB0000755	glucose	HMDB0000122	GCST90200371	GCST90200440	17:79941425-80441425	0.239485581978235	0.0934352200079298	0.0103736504623703
MR-PCA	docosahexaenoate (dha; 22:6n3)	HMDB0002183	4-hydroxy-2-oxoglutaric acid	HMDB0002070	GCST90199651	GCST90199897	11:61376206-61876206	0.142518351187017	0.125751319017366	0.257073665646824
MR-PCA	alanine	HMDB0000161	sarcosine	HMDB0000271	bioa_001	GCST90200291	1:206985954-207485954	-0.0848240233165911	0.336811514732833	0.801161498738402
MR-PCA	alanine	HMDB0000161	sarcosine	HMDB0000271	bioa_001	GCST90200291	2:27143030-28594285	-0.187999112751082	0.314050334215286	0.549421427518616
MR-PCA	alanine	HMDB0000161	sarcosine	HMDB0000271	bioa_001	GCST90200291	2:64958074-65458074	0.132454051409572	0.269076957975341	0.622540208131131
MR-PCA	alanine	HMDB0000161	sarcosine	HMDB0000271	bioa_001	GCST90200291	3:71155270-71655270	0.158503939986153	0.518998121118573	0.760058713662283
MR-PCA	alanine	HMDB0000161	sarcosine	HMDB0000271	bioa_001	GCST90200291	4:88976422-89476422	-0.433776460690534	0.367721573299272	0.23814625747794
MR-PCA	alanine	HMDB0000161	sarcosine	HMDB0000271	bioa_001	GCST90200291	7:72732874-73232874	0.264693677017325	0.430882289546962	0.539012983172281
MR-PCA	alanine	HMDB0000161	sarcosine	HMDB0000271	bioa_001	GCST90200291	8:145568681-146068681	-0.68936367257267	0.500505086482918	0.168408390659582
MR-PCA	alanine	HMDB0000161	sarcosine	HMDB0000271	bioa_001	GCST90200291	9:4040541-4540541	-0.141375072486071	0.447286600199479	0.751947346101075
MR-PCA	alanine	HMDB0000161	sarcosine	HMDB0000271	bioa_001	GCST90200291	12:46636543-47713425	0.0830353900483779	0.189153323271141	0.660672717649272
MR-PCA	alanine	HMDB0000161	sarcosine	HMDB0000271	bioa_001	GCST90200291	12:56615040-57115040	0.322940367920994	0.26482613623523	0.222676112229679
MR-PCA	alanine	HMDB0000161	sarcosine	HMDB0000271	bioa_001	GCST90200291	12:59727701-60227701	-0.0803014339866179	0.333394076264733	0.809663306927681
MR-PCA	alanine	HMDB0000161	sarcosine	HMDB0000271	bioa_001	GCST90200291	14:75116447-75616447	0.814461187774826	0.509524548589655	0.109937769722721
MR-PCA	alanine	HMDB0000161	sarcosine	HMDB0000271	bioa_001	GCST90200291	16:69621701-70931491	-0.276464391015822	0.229801823022511	0.228954770218526
MR-PCA	alanine	HMDB0000161	sarcosine	HMDB0000271	bioa_001	GCST90200291	17:40568584-41068584	0.853634343755697	0.537862816748066	0.112493253541095
MR-PCA	alanine	HMDB0000161	sarcosine	HMDB0000271	bioa_001	GCST90200291	22:18906543-19406543	0.375138063416057	0.463070421865362	0.417876853206726
MR-PCA	histidine	HMDB0000177	betaine	HMDB0000043	M00059	GCST90200425	4:9731889-10602550	0.189037259432016	0.128340433811232	0.140768263883813
MR-PCA	5-oxoproline	HMDB0000267	lactate	HMDB0000190	GCST90200280	M00527	8:144861615-145802337	0.044450616578882	0.0388420333935234	0.252459991349469
MR-PCA	5-oxoproline	HMDB0000267	lactate	HMDB0000190	GCST90200280	M00527	12:56615338-57115338	0.0421624407560021	0.186882331780958	0.821505104279424
MR-PCA	alanine	HMDB0000161	glycine	HMDB0000123	M32339	met-d-Gly	2:27480940-27980940	-0.139188767107147	0.0319058032915603	1.28590109765111e-05
MR-PCA	alanine	HMDB0000161	glycine	HMDB0000123	M32339	met-d-Gly	12:46962370-47462370	0.23322151404152	0.0399084971588767	5.0990746712907e-09
MR-PCA	kynurenine	HMDB0000684	inosine	HMDB0000195	M15140	GCST90200394	8:39556267-40056267	-0.0470500223431058	0.157647827445659	0.765359595592871
MR-PCA	kynurenine	HMDB0000684	inosine	HMDB0000195	M15140	GCST90200394	12:112341686-113156415	0.252815385228446	0.16885520087151	0.134332939933211
MR-PCA	kynurenine	HMDB0000684	inosine	HMDB0000195	M15140	GCST90200394	16:87628822-88128822	0.0628204239555496	0.101093956079147	0.534332310017362
MR-PCA	1-methylurate	HMDB0003099	taurochenodeoxycholate	HMDB0000951	M34395	M18494	8:18010431-18510431	0.0748699178489838	0.0925344537017237	0.418455817309716
MR-PCA	citrate	HMDB0000094	4-methyl-2-oxopentanoate	HMDB0000695	met-d-Citrate	M22116	1:206967359-207467359	-0.0719680127598674	0.295280228635405	0.807441609099633
MR-PCA	citrate	HMDB0000094	4-methyl-2-oxopentanoate	HMDB0000695	met-d-Citrate	M22116	2:6909613-7409613	0.568199078834464	0.469271406790095	0.225967768738541
MR-PCA	citrate	HMDB0000094	4-methyl-2-oxopentanoate	HMDB0000695	met-d-Citrate	M22116	2:211290507-211790507	0.268622352746669	0.660486946942806	0.684225769879526
MR-PCA	citrate	HMDB0000094	4-methyl-2-oxopentanoate	HMDB0000695	met-d-Citrate	M22116	2:241907241-242693157	-0.0995587539084836	0.575101313503395	0.862560911631828
MR-PCA	citrate	HMDB0000094	4-methyl-2-oxopentanoate	HMDB0000695	met-d-Citrate	M22116	4:77164144-77664144	-0.460243829675502	0.571824681778248	0.420895410353062
MR-PCA	citrate	HMDB0000094	4-methyl-2-oxopentanoate	HMDB0000695	met-d-Citrate	M22116	5:14438417-15122542	-0.0553406022486759	0.163821409181358	0.735505950248309
MR-PCA	citrate	HMDB0000094	4-methyl-2-oxopentanoate	HMDB0000695	met-d-Citrate	M22116	5:43252947-44074677	-0.683420655688424	0.37554679199221	0.0687892228841587
MR-PCA	citrate	HMDB0000094	4-methyl-2-oxopentanoate	HMDB0000695	met-d-Citrate	M22116	5:176569252-177069252	0.384607585515931	0.676403695782548	0.569623165069452
MR-PCA	citrate	HMDB0000094	4-methyl-2-oxopentanoate	HMDB0000695	met-d-Citrate	M22116	6:18111878-18611878	0.233228030848701	0.416057372593899	0.575092757013169
MR-PCA	citrate	HMDB0000094	4-methyl-2-oxopentanoate	HMDB0000695	met-d-Citrate	M22116	7:72772933-73272933	-0.0513302824413448	0.378570030157574	0.892145469649739
MR-PCA	citrate	HMDB0000094	4-methyl-2-oxopentanoate	HMDB0000695	met-d-Citrate	M22116	8:126256694-126756694	-0.454000679471348	0.518533640773804	0.381276237703745
MR-PCA	citrate	HMDB0000094	4-methyl-2-oxopentanoate	HMDB0000695	met-d-Citrate	M22116	9:95648531-96148531	-0.191469242722781	0.47697062645838	0.688105226101266
MR-PCA	citrate	HMDB0000094	4-methyl-2-oxopentanoate	HMDB0000695	met-d-Citrate	M22116	9:135899500-136399500	-0.666531287705091	0.618048217455938	0.280835013542398
MR-PCA	citrate	HMDB0000094	4-methyl-2-oxopentanoate	HMDB0000695	met-d-Citrate	M22116	10:64654071-65607438	-0.0701818067987567	0.450068099973815	0.876083490280873
MR-PCA	citrate	HMDB0000094	4-methyl-2-oxopentanoate	HMDB0000695	met-d-Citrate	M22116	10:94589724-95089724	0.157928390302508	0.522682804219908	0.762538037433659
MR-PCA	citrate	HMDB0000094	4-methyl-2-oxopentanoate	HMDB0000695	met-d-Citrate	M22116	11:13111524-13611524	-0.0880184141532732	0.540178368764379	0.870563124327179
MR-PCA	citrate	HMDB0000094	4-methyl-2-oxopentanoate	HMDB0000695	met-d-Citrate	M22116	11:61356683-61856683	-0.499489037787432	0.464483909233915	0.282212020984429
MR-PCA	citrate	HMDB0000094	4-methyl-2-oxopentanoate	HMDB0000695	met-d-Citrate	M22116	12:20812570-21569526	-0.448395823394631	0.381902830503023	0.240351082759092
MR-PCA	citrate	HMDB0000094	4-methyl-2-oxopentanoate	HMDB0000695	met-d-Citrate	M22116	12:120844110-121665390	-0.123905093903568	0.341819111097509	0.716987896496767
MR-PCA	citrate	HMDB0000094	4-methyl-2-oxopentanoate	HMDB0000695	met-d-Citrate	M22116	14:55030981-55530981	-0.13363399505125	0.564363498763519	0.812821961315547
MR-PCA	citrate	HMDB0000094	4-methyl-2-oxopentanoate	HMDB0000695	met-d-Citrate	M22116	14:102387585-102887585	-0.555610506573221	0.633118091273422	0.380172774067121
MR-PCA	citrate	HMDB0000094	4-methyl-2-oxopentanoate	HMDB0000695	met-d-Citrate	M22116	15:42429423-42929423	-0.542956990138972	0.448751223095328	0.226306248061998
MR-PCA	citrate	HMDB0000094	4-methyl-2-oxopentanoate	HMDB0000695	met-d-Citrate	M22116	15:43028726-45186579	0.281134433563617	0.49908208632133	0.573228579608227
MR-PCA	citrate	HMDB0000094	4-methyl-2-oxopentanoate	HMDB0000695	met-d-Citrate	M22116	17:6092241-7020419	0.0190532976434169	0.090000936591961	0.832340226703901
MR-PCA	citrate	HMDB0000094	4-methyl-2-oxopentanoate	HMDB0000695	met-d-Citrate	M22116	17:57343504-58184169	0.379932483345996	0.499496611473514	0.446877646352001
MR-PCA	citrate	HMDB0000094	4-methyl-2-oxopentanoate	HMDB0000695	met-d-Citrate	M22116	22:18883605-19740639	-0.109344281444307	0.194585255181175	0.57416024986971
MR-PCA	caffeine	HMDB0001847	pyruvate	HMDB0000243	M00569	met-d-Pyruvate	7:17037106-17537106	-0.0060493369448283	0.0321027943450672	0.850534520108069
MR-PCA	caffeine	HMDB0001847	pyruvate	HMDB0000243	M00569	met-d-Pyruvate	15:74777880-75277880	-0.0471484060678817	0.037491517175153	0.208545389758633
MR-PCA	3-methyl-2-oxovalerate	HMDB0000491	spermidine	HMDB0001257	M15676	GCST90200423	4:88976422-89476422	0.0515108415901081	0.133989042951119	0.700651838901889
MR-PCA	citrate	HMDB0000094	tyrosine	HMDB0000158	GCST90200304	bioa_021	5:14503745-15117020	0.0362060068614667	0.0354039226639896	0.306470883720077
MR-PCA	citrate	HMDB0000094	tyrosine	HMDB0000158	GCST90200304	bioa_021	17:6357018-6961881	0.0424026638465506	0.0222057690044869	0.0561932810038396
MR-PCA	citrate	HMDB0000094	tyrosine	HMDB0000158	GCST90200304	bioa_021	22:19003274-19503274	0.0562079014510212	0.0330585254093829	0.0890830941226003
MR-PCA	n-acetylornithine	HMDB0003357	beta-alanine	HMDB0000056	bioa_023	GCST90200361	2:72878681-74437061	0.0007733233957094	0.0240593521464277	0.974358554351131
MR-PCA	n-acetylornithine	HMDB0003357	beta-alanine	HMDB0000056	bioa_023	GCST90200361	5:950573-1450573	0.101008030015236	0.236947250949725	0.669897200483892
MR-PCA	n-acetylornithine	HMDB0003357	beta-alanine	HMDB0000056	bioa_023	GCST90200361	17:37301988-37801988	0.0363848687479754	0.29611212282589	0.902205837582283
MR-PCA	serine	HMDB0000187	acetylphosphate	HMDB0001494	bioa_018	M15488	1:11610843-12110843	0.0478970392190071	0.293959346002745	0.870567542087682
MR-PCA	serine	HMDB0000187	acetylphosphate	HMDB0001494	bioa_018	M15488	1:119427250-120522606	0.0370868573869594	0.0877999601806257	0.672731796141671
MR-PCA	serine	HMDB0000187	acetylphosphate	HMDB0001494	bioa_018	M15488	2:27480940-27980940	-0.13129604314778	0.206761574226425	0.525420707308237
MR-PCA	serine	HMDB0000187	acetylphosphate	HMDB0001494	bioa_018	M15488	2:211315692-212076215	-0.234954477731001	0.168168064140155	0.1623712096182
MR-PCA	serine	HMDB0000187	acetylphosphate	HMDB0001494	bioa_018	M15488	3:125660381-126160381	0.0371345454938061	0.217027181641433	0.864140807416391
MR-PCA	serine	HMDB0000187	acetylphosphate	HMDB0001494	bioa_018	M15488	7:55551853-56922308	-0.0508306418515331	0.115355038828282	0.659469889286914
MR-PCA	serine	HMDB0000187	acetylphosphate	HMDB0001494	bioa_018	M15488	8:126232621-126732621	-0.512055846899613	0.834238911804158	0.53934749501733
MR-PCA	serine	HMDB0000187	acetylphosphate	HMDB0001494	bioa_018	M15488	10:65065800-65565800	-0.133844721445432	0.331261883675415	0.686179598104206
MR-PCA	betaine	HMDB0000043	aspartate	HMDB0000191	M03141	GCST90200370	2:211337631-211837631	0.0745354469754593	0.0906787180480846	0.411092332418354
MR-PCA	betaine	HMDB0000043	aspartate	HMDB0000191	M03141	GCST90200370	5:78095798-78666416	-0.0518194950632642	0.0878094926511828	0.555099839274171
MR-PCA	betaine	HMDB0000043	aspartate	HMDB0000191	M03141	GCST90200370	12:30349-530349	-0.0980842492870262	0.146756379703273	0.503911843673363
MR-PCA	flavin adenine dinucleotide (fad)	HMDB0001248	myo-inositol	HMDB0000211	GCST90200376	GCST90200401	2:69949756-70738470	-0.0220944589997292	0.0429890727883738	0.607283288620288
MR-PCA	bilirubin (z,z)	HMDB0000054	sphinganine-1-phosphate	HMDB0001383	GCST90200704	GCST90199845	2:233988949-235124783	0.0086804025756457	0.0226547471052555	0.701600817701384
MR-PCA	bilirubin (z,z)	HMDB0000054	sphinganine-1-phosphate	HMDB0001383	GCST90200704	GCST90199845	12:21093886-21593886	0.048794609956531	0.0997726569941324	0.62480067858644
MR-PCA	arginine	HMDB0000517	phosphoethanolamine	HMDB0000224	GCST90200372	GCST90200281	6:131644358-132148208	-0.0154265497583557	0.0941794936905081	0.869889020567124
MR-PCA	arginine	HMDB0000517	phosphoethanolamine	HMDB0000224	GCST90200372	GCST90200281	10:99896895-100396895	0.186607860141065	0.115152396733268	0.105118574749052
MR-PCA	creatinine	HMDB0000562	3-hydroxybutyrate (bhba)	HMDB0000011	met-d-Creatinine	GCST90200367	1:62775942-63275942	0.0916478959946975	0.411719067737215	0.823848289276126
MR-PCA	creatinine	HMDB0000562	3-hydroxybutyrate (bhba)	HMDB0000011	met-d-Creatinine	GCST90200367	1:78344069-78844069	-1.02775877648003	0.487647556324492	0.0350668841725647
MR-PCA	creatinine	HMDB0000562	3-hydroxybutyrate (bhba)	HMDB0000011	met-d-Creatinine	GCST90200367	1:113008681-113508681	0.381398073240221	0.333317250052506	0.252520209117157
MR-PCA	creatinine	HMDB0000562	3-hydroxybutyrate (bhba)	HMDB0000011	met-d-Creatinine	GCST90200367	1:150079982-151190625	-0.373025888706778	0.346391350307753	0.281528756537341
MR-PCA	creatinine	HMDB0000562	3-hydroxybutyrate (bhba)	HMDB0000011	met-d-Creatinine	GCST90200367	1:243202864-243702864	0.246569129900925	0.655637040722179	0.706860652129934
MR-PCA	creatinine	HMDB0000562	3-hydroxybutyrate (bhba)	HMDB0000011	met-d-Creatinine	GCST90200367	2:15538692-16038692	-0.424129561182129	0.368255131497259	0.249433068972998
MR-PCA	creatinine	HMDB0000562	3-hydroxybutyrate (bhba)	HMDB0000011	met-d-Creatinine	GCST90200367	2:18426203-18926203	-0.1792456977515	0.390154297533546	0.64593072943231
MR-PCA	creatinine	HMDB0000562	3-hydroxybutyrate (bhba)	HMDB0000011	met-d-Creatinine	GCST90200367	2:73303397-74097901	-0.717898028762479	0.503085926965989	0.153583096866575
MR-PCA	creatinine	HMDB0000562	3-hydroxybutyrate (bhba)	HMDB0000011	met-d-Creatinine	GCST90200367	2:121056440-121556440	-0.035226915970316	0.298502840964332	0.906058153146554
MR-PCA	creatinine	HMDB0000562	3-hydroxybutyrate (bhba)	HMDB0000011	met-d-Creatinine	GCST90200367	2:148593372-149093372	1.22743217588876	0.565918226851785	0.0300886486587089
MR-PCA	creatinine	HMDB0000562	3-hydroxybutyrate (bhba)	HMDB0000011	met-d-Creatinine	GCST90200367	2:176734544-177234544	0.424671179572778	0.370642443794048	0.251890122758725
MR-PCA	creatinine	HMDB0000562	3-hydroxybutyrate (bhba)	HMDB0000011	met-d-Creatinine	GCST90200367	2:211293055-211793055	0.604742026379302	0.314459097378757	0.0544652019389759
MR-PCA	creatinine	HMDB0000562	3-hydroxybutyrate (bhba)	HMDB0000011	met-d-Creatinine	GCST90200367	2:217394852-217894852	-0.0348247258216075	0.370500261672851	0.925114085405141
MR-PCA	creatinine	HMDB0000562	3-hydroxybutyrate (bhba)	HMDB0000011	met-d-Creatinine	GCST90200367	2:220108198-220608198	-0.802211677494266	0.432714379111545	0.063752644495131
MR-PCA	creatinine	HMDB0000562	3-hydroxybutyrate (bhba)	HMDB0000011	met-d-Creatinine	GCST90200367	3:38187471-38687471	-0.170552737049136	0.387332075675511	0.659700351411665
MR-PCA	creatinine	HMDB0000562	3-hydroxybutyrate (bhba)	HMDB0000011	met-d-Creatinine	GCST90200367	3:141462708-141962708	-0.938289337879698	0.419751850158977	0.0253948425683868
MR-PCA	creatinine	HMDB0000562	3-hydroxybutyrate (bhba)	HMDB0000011	met-d-Creatinine	GCST90200367	3:185024780-185524780	0.709352280163766	0.48076432632176	0.140086820566949
MR-PCA	creatinine	HMDB0000562	3-hydroxybutyrate (bhba)	HMDB0000011	met-d-Creatinine	GCST90200367	4:76880934-77664144	-0.209070432012782	0.235787202164098	0.375245189375022
MR-PCA	creatinine	HMDB0000562	3-hydroxybutyrate (bhba)	HMDB0000011	met-d-Creatinine	GCST90200367	4:103323863-104102802	0.352645724607104	0.471516533330594	0.454522384627906
MR-PCA	creatinine	HMDB0000562	3-hydroxybutyrate (bhba)	HMDB0000011	met-d-Creatinine	GCST90200367	5:39144851-39644851	-0.44108545173286	0.381135918586738	0.247153185662296
MR-PCA	creatinine	HMDB0000562	3-hydroxybutyrate (bhba)	HMDB0000011	met-d-Creatinine	GCST90200367	5:53045546-53835870	0.199266423318385	0.267962842194767	0.457097604823365
MR-PCA	creatinine	HMDB0000562	3-hydroxybutyrate (bhba)	HMDB0000011	met-d-Creatinine	GCST90200367	5:176565124-177065124	0.299868697890842	0.332250418388959	0.366771033304084
MR-PCA	creatinine	HMDB0000562	3-hydroxybutyrate (bhba)	HMDB0000011	met-d-Creatinine	GCST90200367	6:43556335-44056335	-0.522634914328754	0.308581861342369	0.0903285792370692
MR-PCA	creatinine	HMDB0000562	3-hydroxybutyrate (bhba)	HMDB0000011	met-d-Creatinine	GCST90200367	6:108750742-109250742	-0.0461020301048657	0.37110509727807	0.901133929456938
MR-PCA	creatinine	HMDB0000562	3-hydroxybutyrate (bhba)	HMDB0000011	met-d-Creatinine	GCST90200367	6:133547208-134047208	-0.20528276406303	0.375821404821069	0.584911800487053
MR-PCA	creatinine	HMDB0000562	3-hydroxybutyrate (bhba)	HMDB0000011	met-d-Creatinine	GCST90200367	6:160418389-160927934	-0.258517807471214	0.268814083701537	0.336201624873974
MR-PCA	creatinine	HMDB0000562	3-hydroxybutyrate (bhba)	HMDB0000011	met-d-Creatinine	GCST90200367	7:1036567-1536567	0.0092692428060384	0.291669387894009	0.974647524542414
MR-PCA	creatinine	HMDB0000562	3-hydroxybutyrate (bhba)	HMDB0000011	met-d-Creatinine	GCST90200367	7:25488956-25988956	-0.368649134511426	0.416798441443401	0.376438126387908
MR-PCA	creatinine	HMDB0000562	3-hydroxybutyrate (bhba)	HMDB0000011	met-d-Creatinine	GCST90200367	7:76984640-77791673	0.259579799745542	0.488510815506509	0.59516267901292
MR-PCA	creatinine	HMDB0000562	3-hydroxybutyrate (bhba)	HMDB0000011	met-d-Creatinine	GCST90200367	7:128492221-128992221	0.227802064529108	0.409423176456752	0.577939092964437
MR-PCA	creatinine	HMDB0000562	3-hydroxybutyrate (bhba)	HMDB0000011	met-d-Creatinine	GCST90200367	7:151165041-151665041	0.294227393982986	0.286593625415063	0.304591795908792
MR-PCA	creatinine	HMDB0000562	3-hydroxybutyrate (bhba)	HMDB0000011	met-d-Creatinine	GCST90200367	8:8031142-9250941	-0.401801165014793	0.395498655763106	0.30966005371996
MR-PCA	creatinine	HMDB0000562	3-hydroxybutyrate (bhba)	HMDB0000011	met-d-Creatinine	GCST90200367	8:9759952-10530228	-0.261673121645062	0.490280431952553	0.593534353109364
MR-PCA	creatinine	HMDB0000562	3-hydroxybutyrate (bhba)	HMDB0000011	met-d-Creatinine	GCST90200367	8:10561829-11945872	0.629756857345138	0.425770023277895	0.139113329174023
MR-PCA	creatinine	HMDB0000562	3-hydroxybutyrate (bhba)	HMDB0000011	met-d-Creatinine	GCST90200367	8:19609539-20109539	0.393760937380458	0.404010722063777	0.329743867041003
MR-PCA	creatinine	HMDB0000562	3-hydroxybutyrate (bhba)	HMDB0000011	met-d-Creatinine	GCST90200367	8:23527006-24027006	0.60681094553276	0.425081675727715	0.153431181334617
MR-PCA	creatinine	HMDB0000562	3-hydroxybutyrate (bhba)	HMDB0000011	met-d-Creatinine	GCST90200367	8:30157389-30657389	-0.288077411020995	0.370965659779736	0.437417902363132
MR-PCA	creatinine	HMDB0000562	3-hydroxybutyrate (bhba)	HMDB0000011	met-d-Creatinine	GCST90200367	8:144768354-145268354	0.161685210697219	0.412938642162623	0.695392374793017
MR-PCA	creatinine	HMDB0000562	3-hydroxybutyrate (bhba)	HMDB0000011	met-d-Creatinine	GCST90200367	9:71184707-71684707	-0.260020411289838	0.413571888436318	0.52953318395583
MR-PCA	creatinine	HMDB0000562	3-hydroxybutyrate (bhba)	HMDB0000011	met-d-Creatinine	GCST90200367	10:52398454-52898454	-0.375256212795565	0.409127500690431	0.359032123756606
MR-PCA	creatinine	HMDB0000562	3-hydroxybutyrate (bhba)	HMDB0000011	met-d-Creatinine	GCST90200367	11:1928330-2428330	-0.0756808380301321	0.339474725884666	0.823586003990073
MR-PCA	creatinine	HMDB0000562	3-hydroxybutyrate (bhba)	HMDB0000011	met-d-Creatinine	GCST90200367	11:2548804-3048804	0.255265336105173	0.260991931866669	0.328045469843624
MR-PCA	creatinine	HMDB0000562	3-hydroxybutyrate (bhba)	HMDB0000011	met-d-Creatinine	GCST90200367	11:30504837-31294673	0.0752970955988562	0.238244008538883	0.751964312780764
MR-PCA	creatinine	HMDB0000562	3-hydroxybutyrate (bhba)	HMDB0000011	met-d-Creatinine	GCST90200367	11:116373213-117240760	0.499700562331232	0.324079263149063	0.123095836262785
MR-PCA	creatinine	HMDB0000562	3-hydroxybutyrate (bhba)	HMDB0000011	met-d-Creatinine	GCST90200367	12:15092463-15592463	0.0433291386962795	0.406549266434641	0.915123907308061
MR-PCA	creatinine	HMDB0000562	3-hydroxybutyrate (bhba)	HMDB0000011	met-d-Creatinine	GCST90200367	15:41118334-41871842	0.728183744434647	0.48509235582863	0.133323510004135
MR-PCA	creatinine	HMDB0000562	3-hydroxybutyrate (bhba)	HMDB0000011	met-d-Creatinine	GCST90200367	15:45400360-46179051	0.0482422222897333	0.276668169971068	0.861575844296487
MR-PCA	creatinine	HMDB0000562	3-hydroxybutyrate (bhba)	HMDB0000011	met-d-Creatinine	GCST90200367	15:53700578-54200578	0.680641521982369	0.459641431816186	0.138657272871882
MR-PCA	creatinine	HMDB0000562	3-hydroxybutyrate (bhba)	HMDB0000011	met-d-Creatinine	GCST90200367	15:76097375-76597375	-0.300263395895743	0.41726952273591	0.47177685088977
MR-PCA	creatinine	HMDB0000562	3-hydroxybutyrate (bhba)	HMDB0000011	met-d-Creatinine	GCST90200367	16:20142332-21335139	0.201872481575478	0.230997910451885	0.38216468044482
MR-PCA	creatinine	HMDB0000562	3-hydroxybutyrate (bhba)	HMDB0000011	met-d-Creatinine	GCST90200367	16:89453424-89953424	-0.748499944344487	0.455635791800034	0.100432739609343
MR-PCA	creatinine	HMDB0000562	3-hydroxybutyrate (bhba)	HMDB0000011	met-d-Creatinine	GCST90200367	17:19176536-19724875	-0.228276873115726	0.307070164947911	0.457237745738108
MR-PCA	creatinine	HMDB0000562	3-hydroxybutyrate (bhba)	HMDB0000011	met-d-Creatinine	GCST90200367	17:37200083-37954217	0.008779213529135	0.379557815970219	0.981546488862877
MR-PCA	creatinine	HMDB0000562	3-hydroxybutyrate (bhba)	HMDB0000011	met-d-Creatinine	GCST90200367	17:58690466-59700441	-0.184556135001873	0.309462772670815	0.550924146493745
MR-PCA	creatinine	HMDB0000562	3-hydroxybutyrate (bhba)	HMDB0000011	met-d-Creatinine	GCST90200367	18:76910235-77410235	0.487336181801219	0.346206359587712	0.159235761228234
MR-PCA	creatinine	HMDB0000562	3-hydroxybutyrate (bhba)	HMDB0000011	met-d-Creatinine	GCST90200367	19:32940263-33709298	0.568641148205609	0.349307432757205	0.103543918896091
MR-PCA	creatinine	HMDB0000562	3-hydroxybutyrate (bhba)	HMDB0000011	met-d-Creatinine	GCST90200367	19:45162079-45662079	0.490557933059761	0.398384712173909	0.218185497254602
MR-PCA	creatinine	HMDB0000562	3-hydroxybutyrate (bhba)	HMDB0000011	met-d-Creatinine	GCST90200367	20:32653904-33537782	-0.168502682073663	0.454742243477805	0.710976097447111
MR-PCA	creatinine	HMDB0000562	3-hydroxybutyrate (bhba)	HMDB0000011	met-d-Creatinine	GCST90200367	22:38345240-38845240	0.192312829412816	0.511105045834033	0.706717148748764
MR-PCA	glutamate	HMDB0000148	phosphate	HMDB0001429	bioa_007	M11438	12:121174861-121674861	0.3659539463153	0.277300716106564	0.186934969662914
MR-PCA	glucose	HMDB0000122	citrate	HMDB0000094	M20489	M01564	2:169551488-170051488	-0.361547535722891	0.140572581664362	0.0101123580295478
MR-PCA	myo-inositol	HMDB0000211	histidine	HMDB0000177	GCST90200401	met-d-His	16:24676314-25176314	-0.0492356757170778	0.0258989642728221	0.0572931897961474
MR-PCA	myo-inositol	HMDB0000211	histidine	HMDB0000177	GCST90200401	met-d-His	19:18383755-18883755	-0.0354716354541239	0.0337230805177562	0.292868195121633
MR-PCA	glycohyocholate	HMDB0000138	docosahexaenoate (dha; 22:6n3)	HMDB0002183	GCST90199935	GCST90199651	7:99108524-99608524	-0.0424072761046735	0.11035448579985	0.700769222049419
MR-PCA	glycohyocholate	HMDB0000138	docosahexaenoate (dha; 22:6n3)	HMDB0002183	GCST90199935	GCST90199651	10:45742470-46242470	-0.143517527112195	0.122946883473153	0.243083886456499
MR-PCA	glycohyocholate	HMDB0000138	docosahexaenoate (dha; 22:6n3)	HMDB0002183	GCST90199935	GCST90199651	13:103468308-103968308	0.0520359860844601	0.0667430089181494	0.435598688326479
MR-PCA	glycohyocholate	HMDB0000138	docosahexaenoate (dha; 22:6n3)	HMDB0002183	GCST90199935	GCST90199651	17:28409010-28909010	0.13232320071961	0.131062773426493	0.312678834104001
MR-PCA	n-formylanthranilic acid	HMDB0004089	methionine	HMDB0000696	GCST90199960	M01302	2:143548189-144048189	-0.106523576668404	0.114789150618225	0.353410981896595
MR-PCA	n-formylanthranilic acid	HMDB0004089	methionine	HMDB0000696	GCST90199960	M01302	17:75643177-76448530	0.0750775004980318	0.0522420808224338	0.150687372536532
MR-PCA	cysteinylglycine	HMDB0000078	beta-citrylglutamate	HMDB0241915	GCST90200364	GCST90199911	16:15885043-16385043	-0.0038031037497905	0.091344563849102	0.966789908544254
MR-PCA	cysteinylglycine	HMDB0000078	beta-citrylglutamate	HMDB0241915	GCST90200364	GCST90199911	16:89076223-90262231	0.18994189585688	0.0647755218399539	0.0033645096626596
MR-PCA	cysteinylglycine	HMDB0000078	beta-citrylglutamate	HMDB0241915	GCST90200364	GCST90199911	19:52317323-52817323	0.0509045677584489	0.10547487565678	0.629363668403413
MR-PCA	creatinine	HMDB0000562	heme	HMDB0003178	M00513	M32593	7:23845366-24345366	0.0850363658514815	0.150703100417629	0.572574335021325
MR-PCA	alanine	HMDB0000161	glycerol 3-phosphate	HMDB0000126	met-d-Ala	M15365	1:206970800-207470800	-0.0871030222445786	0.352496043241591	0.804828089487337
MR-PCA	alanine	HMDB0000161	glycerol 3-phosphate	HMDB0000126	met-d-Ala	M15365	2:27480940-28253616	0.728354415247249	0.325021001549637	0.0250295926342889
MR-PCA	alanine	HMDB0000161	glycerol 3-phosphate	HMDB0000126	met-d-Ala	M15365	2:64970910-65916674	-0.0481496590535944	0.284841157243969	0.865764875356576
MR-PCA	alanine	HMDB0000161	glycerol 3-phosphate	HMDB0000126	met-d-Ala	M15365	3:122879946-123379946	0.575145685929386	0.564867651845445	0.308585070424296
MR-PCA	alanine	HMDB0000161	glycerol 3-phosphate	HMDB0000126	met-d-Ala	M15365	3:159754026-160551365	0.577487852066199	0.463895045639994	0.213180469938624
MR-PCA	alanine	HMDB0000161	glycerol 3-phosphate	HMDB0000126	met-d-Ala	M15365	4:88958565-89458565	-0.0697096635261691	0.519185099679714	0.893191085014282
MR-PCA	alanine	HMDB0000161	glycerol 3-phosphate	HMDB0000126	met-d-Ala	M15365	5:35692098-36469710	0.0563859021308382	0.519468212113977	0.913563042883028
MR-PCA	alanine	HMDB0000161	glycerol 3-phosphate	HMDB0000126	met-d-Ala	M15365	6:20453952-20953952	0.798911640978099	0.460071544310546	0.0824764611081826
MR-PCA	alanine	HMDB0000161	glycerol 3-phosphate	HMDB0000126	met-d-Ala	M15365	8:17128898-17669461	-0.404533251163288	0.384795693891329	0.293123764544116
MR-PCA	alanine	HMDB0000161	glycerol 3-phosphate	HMDB0000126	met-d-Ala	M15365	8:49725746-50225746	-0.719230297695532	0.596950012284143	0.228264399038243
MR-PCA	alanine	HMDB0000161	glycerol 3-phosphate	HMDB0000126	met-d-Ala	M15365	8:117935733-118435733	-0.485138099664609	0.467454324353128	0.299349229038546
MR-PCA	alanine	HMDB0000161	glycerol 3-phosphate	HMDB0000126	met-d-Ala	M15365	8:145497920-145997920	-1.16078425750475	0.522724134597705	0.0263750773976193
MR-PCA	alanine	HMDB0000161	glycerol 3-phosphate	HMDB0000126	met-d-Ala	M15365	9:4033137-4533137	0.710294463422134	0.472029949884663	0.1323843329849
MR-PCA	alanine	HMDB0000161	glycerol 3-phosphate	HMDB0000126	met-d-Ala	M15365	11:8005408-8505408	-0.172424757803237	0.421268982296653	0.682320624453451
MR-PCA	alanine	HMDB0000161	glycerol 3-phosphate	HMDB0000126	met-d-Ala	M15365	12:46544011-47796599	0.492316583125307	0.245237038705097	0.0446950505431355
MR-PCA	alanine	HMDB0000161	glycerol 3-phosphate	HMDB0000126	met-d-Ala	M15365	12:56610577-57110577	0.211968017466074	0.25269902763318	0.401572504326151
MR-PCA	alanine	HMDB0000161	glycerol 3-phosphate	HMDB0000126	met-d-Ala	M15365	12:59740767-60240767	-0.196638039799791	0.427801724750259	0.645769180595187
MR-PCA	alanine	HMDB0000161	glycerol 3-phosphate	HMDB0000126	met-d-Ala	M15365	12:122367989-122867989	0.215859448244645	0.494859919497046	0.662689353609124
MR-PCA	alanine	HMDB0000161	glycerol 3-phosphate	HMDB0000126	met-d-Ala	M15365	16:69383883-70933639	0.205428476843607	0.265497091515763	0.43907841783443
MR-PCA	alanine	HMDB0000161	glycerol 3-phosphate	HMDB0000126	met-d-Ala	M15365	17:79391534-79891534	-0.250370134917704	0.530940952080998	0.637241395057534
MR-PCA	alanine	HMDB0000161	glycerol 3-phosphate	HMDB0000126	met-d-Ala	M15365	21:32796216-33296216	0.216987665609137	0.645531909930229	0.736766967017182
MR-PCA	alanine	HMDB0000161	glycerol 3-phosphate	HMDB0000126	met-d-Ala	M15365	22:18934095-19434095	0.412249149004896	0.635332959845198	0.516421744401637
MR-PCA	methionine	HMDB0000696	serine	HMDB0000187	bioa_013	bioa_018	5:89993899-90493899	0.314690255152257	0.115097225666449	0.0062546207469019
MR-PCA	methionine	HMDB0000696	serine	HMDB0000187	bioa_013	bioa_018	10:81796208-82296208	0.0417594677583798	0.137474218666176	0.761309085313707
MR-PCA	methionine	HMDB0000696	serine	HMDB0000187	bioa_013	bioa_018	12:46900176-47464292	0.697169127248622	0.109196787865351	1.7193538521788e-10
MR-PCA	methionine	HMDB0000696	serine	HMDB0000187	bioa_013	bioa_018	12:56615040-57115040	0.820276835837278	0.154610944258239	1.12410513490913e-07
MR-PCA	bilirubin (z,z)	HMDB0000054	cholesterol	HMDB0000067	M27716	M00063	2:234140469-234918570	-0.0104173517592199	0.0365602758716716	0.775692902384575
MR-PCA	acetoacetate	HMDB0000060	serine	HMDB0000187	met-d-Acetoacetate	GCST90200415	5:41395751-42449922	0.168723580739868	0.318048593172888	0.595767919788698
MR-PCA	acetoacetate	HMDB0000060	serine	HMDB0000187	met-d-Acetoacetate	GCST90200415	6:166525103-167025103	0.0162077543700904	0.293764226309338	0.956000908303731
MR-PCA	acetoacetate	HMDB0000060	serine	HMDB0000187	met-d-Acetoacetate	GCST90200415	10:113686244-114186244	-0.129275546240269	0.322860469178657	0.688856873399823
MR-PCA	acetoacetate	HMDB0000060	serine	HMDB0000187	met-d-Acetoacetate	GCST90200415	11:116373213-116873213	0.351631252944651	0.310232142965916	0.257027179925489
MR-PCA	acetoacetate	HMDB0000060	serine	HMDB0000187	met-d-Acetoacetate	GCST90200415	12:122333527-122833527	0.602876617122389	0.468829043728372	0.198471002891639
MR-PCA	2-aminobutyrate	HMDB0000452	myo-inositol	HMDB0000211	M32348	M19934	2:64958074-65458074	0.0221942865726595	0.0986183395848193	0.821938569013252
MR-PCA	2-aminobutyrate	HMDB0000452	myo-inositol	HMDB0000211	M32348	M19934	4:88993818-89493818	0.0961700115716149	0.149688902964496	0.52057074146501
MR-PCA	hypotaurine	HMDB0000965	isoleucine	HMDB0000172	GCST90200379	bioa_010	4:138793652-139293652	0.0835106019115932	0.0419693437876668	0.0466129671322343
MR-PCA	isoleucine	HMDB0000172	inosine	HMDB0000195	bioa_010	M01123	2:27480940-27980940	0.214980414489361	0.612724370829008	0.725693452793072
MR-PCA	isoleucine	HMDB0000172	inosine	HMDB0000195	bioa_010	M01123	4:88976422-89476422	-0.244190170048723	0.385007706160146	0.525919321389835
MR-PCA	isoleucine	HMDB0000172	inosine	HMDB0000195	bioa_010	M01123	12:56615040-57115040	0.931950943005211	0.920532338424092	0.311344759703652
MR-PCA	isoleucine	HMDB0000172	inosine	HMDB0000195	bioa_010	M01123	16:70059237-70559237	-0.0383619708148695	0.56992386116687	0.946334363348477
MR-PCA	methionine	HMDB0000696	adenosine 5'-monophosphate (amp)	HMDB0000045	bioa_013	GCST90200356	5:89993899-90493899	0.186085670798522	0.228946712399069	0.416338288498189
MR-PCA	methionine	HMDB0000696	adenosine 5'-monophosphate (amp)	HMDB0000045	bioa_013	GCST90200356	12:46900176-47464292	0.199753562988677	0.198974440565232	0.315419252732516
MR-PCA	methionine	HMDB0000696	adenosine 5'-monophosphate (amp)	HMDB0000045	bioa_013	GCST90200356	12:56615040-57115040	0.593770087882371	0.321219006013564	0.0645315043381138
MR-PCA	tryptophan	HMDB0000929	paraxanthine	HMDB0001860	M00054	GCST90199654	3:189559163-190059163	0.0599272561656682	0.163860187558968	0.714572616238627
MR-PCA	tryptophan	HMDB0000929	paraxanthine	HMDB0001860	M00054	GCST90199654	5:153760041-154260041	0.28623930601881	0.146502643848331	0.0507229035169265
MR-PCA	tryptophan	HMDB0000929	paraxanthine	HMDB0001860	M00054	GCST90199654	6:111281159-111781159	-0.0675086184814216	0.146446721914423	0.644814871613633
MR-PCA	tryptophan	HMDB0000929	paraxanthine	HMDB0001860	M00054	GCST90199654	6:125293311-125793311	-0.229813825738613	0.171812114500021	0.18103077242294
MR-PCA	tryptophan	HMDB0000929	paraxanthine	HMDB0001860	M00054	GCST90199654	7:14057409-14557409	0.203948824010089	0.100398689329444	0.0422155182101743
MR-PCA	tryptophan	HMDB0000929	paraxanthine	HMDB0001860	M00054	GCST90199654	11:116404435-116904435	0.116937211955316	0.120287545591515	0.330977276743765
MR-PCA	tryptophan	HMDB0000929	paraxanthine	HMDB0001860	M00054	GCST90199654	16:53794515-54294515	0.0623931678553744	0.174257850799207	0.720305275945088
MR-PCA	3-methyl-2-oxobutyrate	HMDB0000019	urate	HMDB0000289	GCST90199677	M01604	4:88953670-89453670	0.0168483618172617	0.119952987015945	0.888298100575924
MR-PCA	uridine	HMDB0000296	pantothenate	HMDB0000210	M00606	GCST90200279	1:20665172-21165172	0.0392982925841537	0.146131997406756	0.787988740104114
MR-PCA	uridine	HMDB0000296	pantothenate	HMDB0000210	M00606	GCST90200279	7:47852911-48352911	-0.0507582521227496	0.14536762991347	0.726960464243454
MR-PCA	uridine	HMDB0000296	pantothenate	HMDB0000210	M00606	GCST90200279	22:50721752-51221752	-0.0138522033663523	0.108608418422133	0.898510934506863
MR-PCA	n1-methyl-2-pyridone-5-carboxamide	HMDB0004193	glycochenodeoxycholate	HMDB0000637	GCST90199778	GCST90200342	2:135485648-135985648	-0.121183099985817	0.141417235073021	0.391489712741584
MR-PCA	n1-methyl-2-pyridone-5-carboxamide	HMDB0004193	glycochenodeoxycholate	HMDB0000637	GCST90199778	GCST90200342	7:10019022-10519022	-0.0258416352178706	0.103688804681058	0.803188287335368
MR-PCA	oleamide	HMDB0002117	creatine	HMDB0000064	M32458	M27718	12:21138621-21638621	-0.165683611005285	0.0927813195921582	0.0741408464153757
MR-PCA	oleamide	HMDB0002117	creatine	HMDB0000064	M32458	M27718	19:15740431-16240431	-0.202364469296059	0.133690174574535	0.130106401423306
MR-PCA	2-oxoarginine*	HMDB0004225	serotonin (5ht)	HMDB0000259	GCST90199903	M02342	4:102938709-103438709	-0.0310527048564124	0.190528030843062	0.870532337093569
MR-PCA	2-oxoarginine*	HMDB0004225	serotonin (5ht)	HMDB0000259	GCST90199903	M02342	6:160310824-160819068	-0.389090114793121	0.108641287764876	0.0003417313728499
MR-PCA	urate	HMDB0000289	cytosine	HMDB0000630	M01604	GCST90200433	4:9676051-10553081	-0.0657718925800164	0.0506565429925034	0.194153735223381
MR-PCA	choline phosphate	HMDB0001565	dehydroepiandrosterone sulfate (dhea-s)	HMDB0001032	GCST90200363	GCST90199673	1:21573292-22142120	0.0833006057752145	0.0613030046992406	0.174199203518115
MR-PCA	choline phosphate	HMDB0001565	dehydroepiandrosterone sulfate (dhea-s)	HMDB0001032	GCST90200363	GCST90199673	22:24245541-24745541	0.205759557525706	0.125283445086948	0.100517008712227
MR-PCA	citrate	HMDB0000094	taurocholate	HMDB0000036	GCST90200304	GCST90200333	5:14503745-15117020	-0.0431786226770727	0.0747377061854567	0.563442738232922
MR-PCA	citrate	HMDB0000094	taurocholate	HMDB0000036	GCST90200304	GCST90200333	17:6357018-6961881	0.0643598798225018	0.0698791042357161	0.357041276017772
MR-PCA	citrate	HMDB0000094	taurocholate	HMDB0000036	GCST90200304	GCST90200333	22:19003274-19503274	0.243901939324722	0.0880479142667754	0.0056038279516528
MR-PCA	lactate	HMDB0000190	xanthine	HMDB0000292	met-d-Lactate	M03147	2:27348097-28101918	-0.562055423037403	0.638415147090934	0.378647128909814
MR-PCA	lactate	HMDB0000190	xanthine	HMDB0000292	met-d-Lactate	M03147	6:135171067-135671067	-0.101316693380382	0.471136605332928	0.829730377403968
MR-PCA	lactate	HMDB0000190	xanthine	HMDB0000292	met-d-Lactate	M03147	8:106333124-106833124	0.657717258533291	0.638404674512995	0.302892044377265
MR-PCA	lactate	HMDB0000190	xanthine	HMDB0000292	met-d-Lactate	M03147	9:4513176-5186407	-0.0668489238309227	0.36905101036007	0.856259764590332
MR-PCA	lactate	HMDB0000190	xanthine	HMDB0000292	met-d-Lactate	M03147	10:2727379-3389269	-0.510311184378695	0.295614375575102	0.0842982681703242
MR-PCA	lactate	HMDB0000190	xanthine	HMDB0000292	met-d-Lactate	M03147	11:118839742-119339742	0.188036051125781	0.561904211011333	0.737896095320145
MR-PCA	lactate	HMDB0000190	xanthine	HMDB0000292	met-d-Lactate	M03147	12:111162908-111662908	0.0386649983911199	0.606063997086992	0.949131954326673
MR-PCA	lactate	HMDB0000190	xanthine	HMDB0000292	met-d-Lactate	M03147	12:111682800-113133476	0.385279953016548	0.421165466588498	0.360299397307547
MR-PCA	citrate	HMDB0000094	retinol (vitamin a)	HMDB0000305	met-d-Citrate	GCST90200405	1:206967359-207467359	-0.396316896927774	0.269224251838248	0.141002023329891
MR-PCA	citrate	HMDB0000094	retinol (vitamin a)	HMDB0000305	met-d-Citrate	GCST90200405	2:6909613-7409613	-0.1374510391506	0.329146160859074	0.676240480178028
MR-PCA	citrate	HMDB0000094	retinol (vitamin a)	HMDB0000305	met-d-Citrate	GCST90200405	2:211290507-211790507	0.0560544941598995	0.384721310353582	0.884156991707062
MR-PCA	citrate	HMDB0000094	retinol (vitamin a)	HMDB0000305	met-d-Citrate	GCST90200405	2:241907241-242693157	0.350607860342557	0.394691956509085	0.374375318519582
MR-PCA	citrate	HMDB0000094	retinol (vitamin a)	HMDB0000305	met-d-Citrate	GCST90200405	4:77164144-77664144	1.97948973425984	0.488719000204534	5.11380729777952e-05
MR-PCA	citrate	HMDB0000094	retinol (vitamin a)	HMDB0000305	met-d-Citrate	GCST90200405	5:14438417-15122542	0.391217263691516	0.131343848756906	0.0028959387825417
MR-PCA	citrate	HMDB0000094	retinol (vitamin a)	HMDB0000305	met-d-Citrate	GCST90200405	5:43252947-44074677	-0.485935969848127	0.319749859194935	0.128576869782799
MR-PCA	citrate	HMDB0000094	retinol (vitamin a)	HMDB0000305	met-d-Citrate	GCST90200405	5:176569252-177069252	0.689437627588104	0.561110772323035	0.219183757000765
MR-PCA	citrate	HMDB0000094	retinol (vitamin a)	HMDB0000305	met-d-Citrate	GCST90200405	6:18111878-18611878	-0.0306170620895691	0.354349560149089	0.931145620167564
MR-PCA	citrate	HMDB0000094	retinol (vitamin a)	HMDB0000305	met-d-Citrate	GCST90200405	6:160159894-160659894	-0.380985694395017	0.318694740973872	0.231908728567636
MR-PCA	citrate	HMDB0000094	retinol (vitamin a)	HMDB0000305	met-d-Citrate	GCST90200405	7:72772933-73272933	-0.797796418167907	0.350459449942311	0.0228202836783541
MR-PCA	citrate	HMDB0000094	retinol (vitamin a)	HMDB0000305	met-d-Citrate	GCST90200405	8:126256694-126756694	0.0092013972843042	0.345126017235964	0.97873013680095
MR-PCA	citrate	HMDB0000094	retinol (vitamin a)	HMDB0000305	met-d-Citrate	GCST90200405	9:95648531-96148531	-0.0231881897148011	0.315935368011354	0.941491510722015
MR-PCA	citrate	HMDB0000094	retinol (vitamin a)	HMDB0000305	met-d-Citrate	GCST90200405	10:5959218-6459218	0.181868592063307	0.249942611034551	0.466833129149589
MR-PCA	citrate	HMDB0000094	retinol (vitamin a)	HMDB0000305	met-d-Citrate	GCST90200405	10:64654071-65607438	1.00394802050065	0.381741628796818	0.0085406229357384
MR-PCA	citrate	HMDB0000094	retinol (vitamin a)	HMDB0000305	met-d-Citrate	GCST90200405	10:94589724-95089724	0.822783357828373	0.389700967646923	0.0347448357712598
MR-PCA	citrate	HMDB0000094	retinol (vitamin a)	HMDB0000305	met-d-Citrate	GCST90200405	11:61356683-61856683	1.12954884415123	0.444639091934095	0.0110734515373625
MR-PCA	citrate	HMDB0000094	retinol (vitamin a)	HMDB0000305	met-d-Citrate	GCST90200405	12:20812570-21569526	0.221579139231849	0.362376539127656	0.540894396433332
MR-PCA	citrate	HMDB0000094	retinol (vitamin a)	HMDB0000305	met-d-Citrate	GCST90200405	12:120844110-121665390	-0.645404205112183	0.308050827972061	0.0361601088227147
MR-PCA	citrate	HMDB0000094	retinol (vitamin a)	HMDB0000305	met-d-Citrate	GCST90200405	14:94594947-95094947	-0.007112379387362	0.294669326385292	0.980743476743379
MR-PCA	citrate	HMDB0000094	retinol (vitamin a)	HMDB0000305	met-d-Citrate	GCST90200405	14:102387585-102887585	0.0858180922122766	0.477407797872371	0.85734219367332
MR-PCA	citrate	HMDB0000094	retinol (vitamin a)	HMDB0000305	met-d-Citrate	GCST90200405	15:42429423-42929423	-0.34843235060515	0.452899842707576	0.441693612761862
MR-PCA	citrate	HMDB0000094	retinol (vitamin a)	HMDB0000305	met-d-Citrate	GCST90200405	15:43028726-45186579	-0.414192980996869	0.332961474057804	0.213511824620485
MR-PCA	citrate	HMDB0000094	retinol (vitamin a)	HMDB0000305	met-d-Citrate	GCST90200405	16:58436602-58936602	0.108343682827132	0.433430524307983	0.802612235507132
MR-PCA	citrate	HMDB0000094	retinol (vitamin a)	HMDB0000305	met-d-Citrate	GCST90200405	17:6092241-7020419	-0.182819956322941	0.0771430823479581	0.017793791840341
MR-PCA	citrate	HMDB0000094	retinol (vitamin a)	HMDB0000305	met-d-Citrate	GCST90200405	17:57343504-58184169	-0.386506471772296	0.41423081016068	0.350783665697855
MR-PCA	citrate	HMDB0000094	retinol (vitamin a)	HMDB0000305	met-d-Citrate	GCST90200405	18:76910235-77410235	-0.0129989048593908	0.327582243062104	0.968347172410562
MR-PCA	citrate	HMDB0000094	retinol (vitamin a)	HMDB0000305	met-d-Citrate	GCST90200405	20:62104494-62604494	-0.0085719501479646	0.406237890717797	0.983165235609041
MR-PCA	citrate	HMDB0000094	retinol (vitamin a)	HMDB0000305	met-d-Citrate	GCST90200405	22:18883605-19740639	0.0446029528452528	0.182871637020986	0.807305895017242
MR-PCA	uridine	HMDB0000296	urate	HMDB0000289	M00606	GCST90200307	1:20665172-21165172	-0.152169246276036	0.145505728409983	0.295655426622657
MR-PCA	uridine	HMDB0000296	urate	HMDB0000289	M00606	GCST90200307	7:47852911-48352911	-0.0320123783492187	0.144759369624885	0.824981858576795
MR-PCA	uridine	HMDB0000296	urate	HMDB0000289	M00606	GCST90200307	22:50721752-51221752	0.0089729894171663	0.10815214007095	0.933878287979714
MR-PCA	alpha-aminoadipic acid	HMDB0000510	phenylalanine	HMDB0000159	bioa_025	GCST90200396	3:2996317-3496317	-0.152846614645903	0.107655234337338	0.155672101656206
MR-PCA	alpha-aminoadipic acid	HMDB0000510	phenylalanine	HMDB0000159	bioa_025	GCST90200396	5:36380209-36880209	-0.0143832828877553	0.105430717960877	0.891486082140206
MR-PCA	glycerol 3-phosphate	HMDB0000126	mannose	HMDB0000169	GCST90199638	GCST90200435	1:20921386-22251981	-0.0246391103646482	0.0459992669332361	0.592206431158315
MR-PCA	glycerol 3-phosphate	HMDB0000126	mannose	HMDB0000169	GCST90199638	GCST90200435	20:5231344-5731344	-0.182772986435273	0.0775597928136013	0.0184459321661795
MR-PCA	phenylalanine	HMDB0000159	arginine	HMDB0000517	bioa_016	GCST90200372	3:186202917-186702917	-0.154765443787539	0.334283190909204	0.643380821332992
MR-PCA	phenylalanine	HMDB0000159	arginine	HMDB0000517	bioa_016	GCST90200372	4:155231289-155731289	0.22189927589252	0.397105448387568	0.576303806334774
MR-PCA	phenylalanine	HMDB0000159	arginine	HMDB0000517	bioa_016	GCST90200372	4:186893802-187393802	0.283955754091497	0.224640904486827	0.206214607519615
MR-PCA	phenylalanine	HMDB0000159	arginine	HMDB0000517	bioa_016	GCST90200372	5:176539719-177067143	-0.132795401504071	0.306524485252694	0.664848163242447
MR-PCA	phenylalanine	HMDB0000159	arginine	HMDB0000517	bioa_016	GCST90200372	6:52381188-52881188	-0.915728427556913	0.468765639964775	0.0507617031161985
MR-PCA	phenylalanine	HMDB0000159	arginine	HMDB0000517	bioa_016	GCST90200372	11:57020509-57520509	-0.354142080884529	0.428553936517316	0.408596929660596
MR-PCA	phenylalanine	HMDB0000159	arginine	HMDB0000517	bioa_016	GCST90200372	12:103007876-103562619	-0.136587153545481	0.19013124077732	0.472520833884065
MR-PCA	phenylalanine	HMDB0000159	arginine	HMDB0000517	bioa_016	GCST90200372	14:55086875-55586875	-0.144226291164184	0.500784361718437	0.773346134908285
MR-PCA	phenylalanine	HMDB0000159	arginine	HMDB0000517	bioa_016	GCST90200372	19:45142254-45642254	0.56130399373467	0.464926120957047	0.227317717147679
MR-PCA	glycine	HMDB0000123	glycerol	HMDB0000131	met-d-Gly	M15122	1:11606378-12106378	-0.579806855439612	0.57061938650828	0.309581354504661
MR-PCA	glycine	HMDB0000123	glycerol	HMDB0000131	met-d-Gly	M15122	1:75982013-76482013	-0.0762367404852951	0.371951625548179	0.837600151921039
MR-PCA	glycine	HMDB0000123	glycerol	HMDB0000131	met-d-Gly	M15122	1:120004506-120504506	-0.530458332890242	0.494386832401146	0.283288122191239
MR-PCA	glycine	HMDB0000123	glycerol	HMDB0000131	met-d-Gly	M15122	1:151589838-152089838	-0.406302682159393	0.733089296358228	0.579419021268304
MR-PCA	glycine	HMDB0000123	glycerol	HMDB0000131	met-d-Gly	M15122	2:165276338-165776338	-1.03785943358376	0.528530769488477	0.0495685017164734
MR-PCA	glycine	HMDB0000123	glycerol	HMDB0000131	met-d-Gly	M15122	2:208538752-212979649	-0.0852834782181883	0.0508407233535877	0.0934518024462126
MR-PCA	glycine	HMDB0000123	glycerol	HMDB0000131	met-d-Gly	M15122	2:226790540-227290540	1.06826931496572	0.590576286754188	0.0704728894688319
MR-PCA	glycine	HMDB0000123	glycerol	HMDB0000131	met-d-Gly	M15122	3:12110357-12610357	-0.0659508670597457	0.539110974297747	0.90263558560475
MR-PCA	glycine	HMDB0000123	glycerol	HMDB0000131	met-d-Gly	M15122	3:48534270-49826414	0.395548452499704	0.563157410844648	0.482444483789266
MR-PCA	glycine	HMDB0000123	glycerol	HMDB0000131	met-d-Gly	M15122	3:125116791-126249375	-0.259651371375863	0.173471029847216	0.134445405484592
MR-PCA	glycine	HMDB0000123	glycerol	HMDB0000131	met-d-Gly	M15122	4:89427537-89927537	0.4568564684019	0.610068790338474	0.453941241708252
MR-PCA	glycine	HMDB0000123	glycerol	HMDB0000131	met-d-Gly	M15122	4:102676923-103438709	0.257964497975407	0.480106875199974	0.591055983565258
MR-PCA	glycine	HMDB0000123	glycerol	HMDB0000131	met-d-Gly	M15122	5:90005685-90505685	-0.321796548079082	0.505636685796164	0.524503677024834
MR-PCA	glycine	HMDB0000123	glycerol	HMDB0000131	met-d-Gly	M15122	6:131620261-132120261	-0.363157274029313	0.749481824699403	0.627999511692392
MR-PCA	glycine	HMDB0000123	glycerol	HMDB0000131	met-d-Gly	M15122	6:160518860-161018860	-1.19385810780931	0.592405940796479	0.043876333349786
MR-PCA	glycine	HMDB0000123	glycerol	HMDB0000131	met-d-Gly	M15122	7:55560073-56715237	0.220787315956166	0.244760367330146	0.367027645692406
MR-PCA	glycine	HMDB0000123	glycerol	HMDB0000131	met-d-Gly	M15122	8:8915380-9434231	-0.331365809047028	0.196229091453643	0.091283050163333
MR-PCA	glycine	HMDB0000123	glycerol	HMDB0000131	met-d-Gly	M15122	8:116710729-117210729	0.874575167150423	0.693480475173788	0.207258826492355
MR-PCA	glycine	HMDB0000123	glycerol	HMDB0000131	met-d-Gly	M15122	8:126212070-126756694	-0.0285086751253744	0.363509465077748	0.937489013179223
MR-PCA	glycine	HMDB0000123	glycerol	HMDB0000131	met-d-Gly	M15122	9:5668443-7086536	0.227035922825518	0.194801660201151	0.243827899867255
MR-PCA	glycine	HMDB0000123	glycerol	HMDB0000131	met-d-Gly	M15122	12:115016-615016	0.541469052047461	0.540676531105109	0.316601668805959
MR-PCA	glycine	HMDB0000123	glycerol	HMDB0000131	met-d-Gly	M15122	12:21136493-21636493	-0.0477303964703059	0.557604617460997	0.931785195109754
MR-PCA	glycine	HMDB0000123	glycerol	HMDB0000131	met-d-Gly	M15122	12:46468358-47667420	0.407119458430393	0.310848704086643	0.190296352110154
MR-PCA	glycine	HMDB0000123	glycerol	HMDB0000131	met-d-Gly	M15122	12:56615338-57115338	-0.0509843647982595	0.396799066385299	0.89776190396629
MR-PCA	glycine	HMDB0000123	glycerol	HMDB0000131	met-d-Gly	M15122	12:57516305-58016305	-0.53361458264387	0.531634707243056	0.315511604148158
MR-PCA	glycine	HMDB0000123	glycerol	HMDB0000131	met-d-Gly	M15122	12:59343804-59843804	-0.752152269277195	0.669062056535414	0.260932813770939
MR-PCA	glycine	HMDB0000123	glycerol	HMDB0000131	met-d-Gly	M15122	14:100551720-101051720	-0.0505091616681092	0.811726777176537	0.950384180804545
MR-PCA	glycine	HMDB0000123	glycerol	HMDB0000131	met-d-Gly	M15122	15:42451374-42951374	0.233962451642509	0.605452260383563	0.699181250730257
MR-PCA	glycine	HMDB0000123	glycerol	HMDB0000131	met-d-Gly	M15122	15:43028726-44613739	-0.463005244570425	0.632651639481535	0.46426095472624
MR-PCA	glycine	HMDB0000123	glycerol	HMDB0000131	met-d-Gly	M15122	15:58180763-58713267	0.14500926437548	0.37879750649582	0.701857140561523
MR-PCA	glycine	HMDB0000123	glycerol	HMDB0000131	met-d-Gly	M15122	16:79678196-80178196	0.0477420946052825	0.630449377656832	0.939636225889256
MR-PCA	glycine	HMDB0000123	glycerol	HMDB0000131	met-d-Gly	M15122	16:80626853-81422810	0.297450215804273	0.241021879023951	0.217157736770881
MR-PCA	glycine	HMDB0000123	glycerol	HMDB0000131	met-d-Gly	M15122	17:45235982-45996386	-0.236505114023011	0.453779243670302	0.602234557804647
MR-PCA	glycine	HMDB0000123	glycerol	HMDB0000131	met-d-Gly	M15122	19:17984588-18484588	-0.605703068493088	0.480067594617399	0.207055418947515
MR-PCA	glycine	HMDB0000123	glycerol	HMDB0000131	met-d-Gly	M15122	19:33473705-33973705	0.245106718446952	0.492463943500097	0.61868489567643
MR-PCA	bilirubin (z,z)	HMDB0000054	theobromine	HMDB0002825	GCST90200704	GCST90199644	2:233988949-235124783	0.0108483032061352	0.0226391740445717	0.631808576815463
MR-PCA	bilirubin (z,z)	HMDB0000054	theobromine	HMDB0002825	GCST90200704	GCST90199644	12:21093886-21593886	0.112171271129283	0.0996876483818458	0.260492694754134
MR-PCA	histidine	HMDB0000177	phenylpyruvate	HMDB0000205	met-d-His	GCST90200365	1:168963261-169463261	-0.261727899334613	0.529234331527436	0.620924393312289
MR-PCA	histidine	HMDB0000177	phenylpyruvate	HMDB0000205	met-d-His	GCST90200365	2:27491237-27991237	0.33778585061139	0.475409261197812	0.477384259551608
MR-PCA	histidine	HMDB0000177	phenylpyruvate	HMDB0000205	met-d-His	GCST90200365	2:211290507-212074453	0.39610058589423	0.233642679427654	0.090013532917479
MR-PCA	histidine	HMDB0000177	phenylpyruvate	HMDB0000205	met-d-His	GCST90200365	3:148408762-149190142	0.52635029836805	0.255240726317382	0.0391913562678769
MR-PCA	histidine	HMDB0000177	phenylpyruvate	HMDB0000205	met-d-His	GCST90200365	6:134622121-135122121	-0.554904507506155	0.373314119263842	0.137165985137607
MR-PCA	histidine	HMDB0000177	phenylpyruvate	HMDB0000205	met-d-His	GCST90200365	11:8005408-8505408	0.607812515067234	0.331257492339112	0.0665258126492568
MR-PCA	histidine	HMDB0000177	phenylpyruvate	HMDB0000205	met-d-His	GCST90200365	12:46932531-47432531	-0.128320649293335	0.433092541241221	0.767009221180066
MR-PCA	histidine	HMDB0000177	phenylpyruvate	HMDB0000205	met-d-His	GCST90200365	12:56610020-57110020	0.668850900840368	0.330097191401905	0.0427418199954473
MR-PCA	histidine	HMDB0000177	phenylpyruvate	HMDB0000205	met-d-His	GCST90200365	12:95659569-96755187	-0.112377409053451	0.111256435775995	0.312459080199109
MR-PCA	histidine	HMDB0000177	phenylpyruvate	HMDB0000205	met-d-His	GCST90200365	14:21241151-21765620	-0.047826889332827	0.210437195187666	0.820210739994621
MR-PCA	histidine	HMDB0000177	phenylpyruvate	HMDB0000205	met-d-His	GCST90200365	14:24625832-25125832	0.521032412079148	0.332323576606578	0.116916920837752
MR-PCA	histidine	HMDB0000177	phenylpyruvate	HMDB0000205	met-d-His	GCST90200365	14:94599201-95099201	-0.642892087786922	0.353009702714089	0.0685804133486598
MR-PCA	histidine	HMDB0000177	phenylpyruvate	HMDB0000205	met-d-His	GCST90200365	15:43028726-45092210	0.0089872070686482	0.438817441212063	0.983660055809703
MR-PCA	histidine	HMDB0000177	phenylpyruvate	HMDB0000205	met-d-His	GCST90200365	20:38915692-39415692	0.494405363064719	0.38941912990066	0.204228214920963
MR-PCA	dimethylglycine	HMDB0000092	lactate	HMDB0000190	GCST90200424	met-d-Lactate	5:78080227-78832833	0.0064790793215602	0.0113887509304681	0.569422878067869
MR-PCA	dimethylglycine	HMDB0000092	lactate	HMDB0000190	GCST90200424	met-d-Lactate	10:103976834-104737382	0.0142906137445963	0.0300558053157122	0.634452485651023
MR-PCA	dimethylglycine	HMDB0000092	lactate	HMDB0000190	GCST90200424	met-d-Lactate	15:76242337-76742337	-0.103264190346914	0.030571348010998	0.0007306567331976
MR-PCA	2-aminobutyrate	HMDB0000452	glycochenodeoxycholate	HMDB0000637	GCST90200305	M32346	2:64970910-65470910	-0.13393314098638	0.0978945557754404	0.171269270143979
MR-PCA	2-aminobutyrate	HMDB0000452	glycochenodeoxycholate	HMDB0000637	GCST90200305	M32346	4:88993818-89493818	0.046325679288706	0.126120952556641	0.713386659079174
MR-PCA	thyroxine	HMDB0000248	isoleucine	HMDB0000172	GCST90200293	met-d-Ile	2:234397317-234897317	-0.0377182789569045	0.0378877844687	0.319480448425776
MR-PCA	thyroxine	HMDB0000248	isoleucine	HMDB0000172	GCST90200293	met-d-Ile	12:121166650-121666650	0.0311559899459696	0.0402299203976547	0.438665781965385
MR-PCA	4-methyl-2-oxopentanoate	HMDB0000695	glucose	HMDB0000122	M22116	GCST90200440	4:88976422-89476422	-0.0949226514341566	0.127332555515453	0.455987397149848
MR-PCA	4-methyl-2-oxopentanoate	HMDB0000695	glucose	HMDB0000122	M22116	GCST90200440	13:48209901-48709901	0.191954912641793	0.177885724314913	0.280547091512073
MR-PCA	1-methylxanthine	HMDB0010738	phenylalanine	HMDB0000159	GCST90199763	M00064	8:18005709-18505709	-0.0050121439433351	0.0577588491404951	0.930848710926865
MR-PCA	1-methylxanthine	HMDB0010738	phenylalanine	HMDB0000159	GCST90199763	M00064	15:74275585-74775585	-0.136491462603912	0.154309663192275	0.37641039822652
MR-PCA	1-methylxanthine	HMDB0010738	phenylalanine	HMDB0000159	GCST90199763	M00064	15:74777880-75599999	-0.0043113912590819	0.11373152165061	0.969760636809165
MR-PCA	retinol (vitamin a)	HMDB0000305	glycine	HMDB0000123	GCST90200405	M32338	18:28939457-29439457	0.157969619320368	0.156958495613237	0.314203007560028
MR-PCA	phenylpyruvate	HMDB0000205	1-methylurate	HMDB0003099	GCST90200365	M34395	9:131315554-131815554	0.0972306749142984	0.155364961621209	0.531432274718288
MR-PCA	phenylpyruvate	HMDB0000205	1-methylurate	HMDB0003099	GCST90200365	M34395	16:58503995-59003995	-0.156139207181656	0.176743198592073	0.377007155919528
MR-PCA	creatinine	HMDB0000562	glycerol	HMDB0000131	bioa_026	M15122	1:109627506-110127506	0.691025822390687	0.423345111506984	0.102616503750534
MR-PCA	creatinine	HMDB0000562	glycerol	HMDB0000131	bioa_026	M15122	2:27480940-27980940	-0.830945685735421	0.424327577557126	0.0501989691165547
MR-PCA	creatinine	HMDB0000562	glycerol	HMDB0000131	bioa_026	M15122	2:73467567-73967567	-0.217916857913528	0.61999256246296	0.725226009362837
MR-PCA	creatinine	HMDB0000562	glycerol	HMDB0000131	bioa_026	M15122	2:121056440-121556440	0.473672922038589	0.485305375652431	0.329049275028134
MR-PCA	creatinine	HMDB0000562	glycerol	HMDB0000131	bioa_026	M15122	2:211315692-211815692	-0.345088638800179	0.383930450337994	0.368742618369972
MR-PCA	creatinine	HMDB0000562	glycerol	HMDB0000131	bioa_026	M15122	2:217404869-217904869	0.143845796986557	0.480594424206648	0.764704985918605
MR-PCA	creatinine	HMDB0000562	glycerol	HMDB0000131	bioa_026	M15122	4:77118847-77618847	-0.406447383285484	0.33115235683113	0.219682518558777
MR-PCA	creatinine	HMDB0000562	glycerol	HMDB0000131	bioa_026	M15122	5:39171736-39671736	-0.0005293609788649	0.48636154635403	0.999131574295086
MR-PCA	creatinine	HMDB0000562	glycerol	HMDB0000131	bioa_026	M15122	5:67795622-68295622	0.297053429797757	0.412824284702565	0.471793579172529
MR-PCA	creatinine	HMDB0000562	glycerol	HMDB0000131	bioa_026	M15122	5:176567143-177067143	0.339958650540574	0.388746576577062	0.381846343220362
MR-PCA	creatinine	HMDB0000562	glycerol	HMDB0000131	bioa_026	M15122	6:6868990-7368990	-0.0354700822672694	0.462508371460748	0.938869617690516
MR-PCA	creatinine	HMDB0000562	glycerol	HMDB0000131	bioa_026	M15122	6:43564625-44064625	-0.23057921749036	0.386623518542624	0.550913307528208
MR-PCA	creatinine	HMDB0000562	glycerol	HMDB0000131	bioa_026	M15122	6:160442375-160942375	0.192328145383812	0.301106610051041	0.522993578996209
MR-PCA	creatinine	HMDB0000562	glycerol	HMDB0000131	bioa_026	M15122	7:77297198-77797198	0.0416301920209881	0.529724745949923	0.937360056809622
MR-PCA	creatinine	HMDB0000562	glycerol	HMDB0000131	bioa_026	M15122	7:151157801-151657801	0.560932696636428	0.418101916187839	0.179720166123546
MR-PCA	creatinine	HMDB0000562	glycerol	HMDB0000131	bioa_026	M15122	8:23501151-24001151	-0.623648311130839	0.54810435185771	0.255192438173411
MR-PCA	creatinine	HMDB0000562	glycerol	HMDB0000131	bioa_026	M15122	11:30518678-31018678	0.110198877954379	0.569693063314383	0.846617894254885
MR-PCA	creatinine	HMDB0000562	glycerol	HMDB0000131	bioa_026	M15122	15:45399813-46200138	0.424577822079633	0.260939124341603	0.103712790754365
MR-PCA	creatinine	HMDB0000562	glycerol	HMDB0000131	bioa_026	M15122	15:75279182-75779182	-0.0615557374557715	0.541549234230068	0.9095025626461
MR-PCA	creatinine	HMDB0000562	glycerol	HMDB0000131	bioa_026	M15122	15:75910951-76410951	0.06594042747417	0.455902947931214	0.884997495092625
MR-PCA	creatinine	HMDB0000562	glycerol	HMDB0000131	bioa_026	M15122	16:20117645-20617645	0.956093868826985	0.416664424762998	0.0217538997722849
MR-PCA	creatinine	HMDB0000562	glycerol	HMDB0000131	bioa_026	M15122	17:37370347-37870347	-0.906865242802555	0.513082434982957	0.0771471252707094
MR-PCA	creatinine	HMDB0000562	glycerol	HMDB0000131	bioa_026	M15122	17:58724447-59700441	0.433297966437509	0.306665013691969	0.157674611241585
MR-PCA	creatinine	HMDB0000562	glycerol	HMDB0000131	bioa_026	M15122	19:33119611-33619611	0.740330584841602	0.453958471641669	0.10292550238218
MR-PCA	creatinine	HMDB0000562	glycerol	HMDB0000131	bioa_026	M15122	22:40650077-41150077	0.139310282064218	0.440746147904149	0.751943096249106
MR-PCA	tyrosine	HMDB0000158	glycine	HMDB0000123	bioa_021	bioa_008	4:99820973-100320973	-0.102634588018159	0.17530733170756	0.558241685207294
MR-PCA	tyrosine	HMDB0000158	glycine	HMDB0000123	bioa_021	bioa_008	4:148735862-149235862	-0.0157335063533559	0.151202460198073	0.917124996560851
MR-PCA	tyrosine	HMDB0000158	glycine	HMDB0000123	bioa_021	bioa_008	6:111242119-112017012	0.0071987015048934	0.041894582037435	0.863572015285446
MR-PCA	tyrosine	HMDB0000158	glycine	HMDB0000123	bioa_021	bioa_008	6:112114361-112614361	-0.0967427076024615	0.122551526074979	0.429875715127607
MR-PCA	tyrosine	HMDB0000158	glycine	HMDB0000123	bioa_021	bioa_008	7:27926305-28426305	0.412759584925009	0.144870712873602	0.0043835072760016
MR-PCA	tyrosine	HMDB0000158	glycine	HMDB0000123	bioa_021	bioa_008	8:8933358-9433358	1.94007033706716	0.157023606697359	4.5617558831048505e-35
MR-PCA	tyrosine	HMDB0000158	glycine	HMDB0000123	bioa_021	bioa_008	10:64816186-65575478	-1.00616947074156	0.168052770932948	2.13453603302776e-09
MR-PCA	tyrosine	HMDB0000158	glycine	HMDB0000123	bioa_021	bioa_008	11:61310081-61810081	0.248092992461916	0.146382065188846	0.0901073157020738
MR-PCA	tyrosine	HMDB0000158	glycine	HMDB0000123	bioa_021	bioa_008	12:20701307-21201307	-0.108392607951652	0.162510455603826	0.504779467588331
MR-PCA	tyrosine	HMDB0000158	glycine	HMDB0000123	bioa_021	bioa_008	12:46678393-47435518	0.643892425888755	0.113268002485302	1.31057297740704e-08
MR-PCA	tyrosine	HMDB0000158	glycine	HMDB0000123	bioa_021	bioa_008	12:56615040-57115040	0.689575798626373	0.109074266523189	2.58072449035908e-10
MR-PCA	tyrosine	HMDB0000158	glycine	HMDB0000123	bioa_021	bioa_008	12:57594049-58094049	-0.212104692155821	0.161319612549388	0.188573656642877
MR-PCA	tyrosine	HMDB0000158	glycine	HMDB0000123	bioa_021	bioa_008	12:59727701-60227701	0.334059196149257	0.136394567958822	0.0143169201245889
MR-PCA	tyrosine	HMDB0000158	glycine	HMDB0000123	bioa_021	bioa_008	12:120845172-121674861	0.0031958492764742	0.115556120798687	0.977936315641792
MR-PCA	tyrosine	HMDB0000158	glycine	HMDB0000123	bioa_021	bioa_008	12:122092964-122592964	-0.268709190041045	0.141161234425188	0.0569672256361394
MR-PCA	tyrosine	HMDB0000158	glycine	HMDB0000123	bioa_021	bioa_008	15:60649639-61149639	0.0351539828500863	0.162312217558076	0.828533739464133
MR-PCA	tyrosine	HMDB0000158	glycine	HMDB0000123	bioa_021	bioa_008	16:71153235-72438683	0.0632679528882834	0.0636332506628691	0.320096632346376
MR-PCA	aspartate	HMDB0000191	1-methylxanthine	HMDB0010738	GCST90200370	GCST90199763	3:56598999-57098999	-0.0397188484502206	0.0824170888561033	0.629859287005078
MR-PCA	aspartate	HMDB0000191	1-methylxanthine	HMDB0010738	GCST90200370	GCST90199763	5:36388589-36888589	-0.081001734807001	0.0870114314230371	0.351888687200954
MR-PCA	hypotaurine	HMDB0000965	kynurenine	HMDB0000684	GCST90200379	GCST90199636	4:138793652-139293652	-0.0650737572404238	0.112116243985411	0.561635949780679
MR-PCA	hypotaurine	HMDB0000965	kynurenine	HMDB0000684	GCST90200379	GCST90199636	5:114821656-115321656	-0.078845059310072	0.0950944518306695	0.407034440588187
MR-PCA	hypotaurine	HMDB0000965	kynurenine	HMDB0000684	GCST90200379	GCST90199636	19:47031255-47531255	0.0148224073107149	0.114580867058537	0.897071234016926
MR-PCA	alanine	HMDB0000161	n-acetylaspartate (naa)	HMDB0000812	bioa_001	GCST90199665	1:206985954-207485954	-0.196099282710435	0.338348782252064	0.562199686647536
MR-PCA	alanine	HMDB0000161	n-acetylaspartate (naa)	HMDB0000812	bioa_001	GCST90199665	2:27143030-28594285	-0.662294162376982	0.315455627793085	0.035774223544197
MR-PCA	alanine	HMDB0000161	n-acetylaspartate (naa)	HMDB0000812	bioa_001	GCST90199665	2:64958074-65458074	0.144215273479754	0.270312380407001	0.593678247003318
MR-PCA	alanine	HMDB0000161	n-acetylaspartate (naa)	HMDB0000812	bioa_001	GCST90199665	3:71155270-71655270	0.0158018041081856	0.521387556158454	0.975822043480812
MR-PCA	alanine	HMDB0000161	n-acetylaspartate (naa)	HMDB0000812	bioa_001	GCST90199665	4:88976422-89476422	-0.125871673515064	0.369412663328726	0.73330339387532
MR-PCA	alanine	HMDB0000161	n-acetylaspartate (naa)	HMDB0000812	bioa_001	GCST90199665	7:72732874-73232874	0.340236276132769	0.432876161626985	0.431873424366363
MR-PCA	alanine	HMDB0000161	n-acetylaspartate (naa)	HMDB0000812	bioa_001	GCST90199665	8:145568681-146068681	-0.155069740101384	0.502838833142534	0.757786691260507
MR-PCA	alanine	HMDB0000161	n-acetylaspartate (naa)	HMDB0000812	bioa_001	GCST90199665	9:4040541-4540541	-0.417342490422238	0.449276922085093	0.352930348907912
MR-PCA	alanine	HMDB0000161	n-acetylaspartate (naa)	HMDB0000812	bioa_001	GCST90199665	12:46636543-47713425	0.248543816894601	0.190015452707469	0.190866874828853
MR-PCA	alanine	HMDB0000161	n-acetylaspartate (naa)	HMDB0000812	bioa_001	GCST90199665	12:56615040-57115040	0.351851263810752	0.266032249886634	0.185972173766166
MR-PCA	alanine	HMDB0000161	n-acetylaspartate (naa)	HMDB0000812	bioa_001	GCST90199665	12:59727701-60227701	-0.399599677566961	0.334912759544874	0.23281236462303
MR-PCA	alanine	HMDB0000161	n-acetylaspartate (naa)	HMDB0000812	bioa_001	GCST90199665	14:75116447-75616447	-0.197018869121856	0.511887596039792	0.700321155308522
MR-PCA	alanine	HMDB0000161	n-acetylaspartate (naa)	HMDB0000812	bioa_001	GCST90199665	16:69621701-70931491	-0.355720572687081	0.230856212831135	0.123347205344207
MR-PCA	alanine	HMDB0000161	n-acetylaspartate (naa)	HMDB0000812	bioa_001	GCST90199665	17:40568584-41068584	-1.13497198264849	0.540301904802579	0.0356738499157993
MR-PCA	alanine	HMDB0000161	n-acetylaspartate (naa)	HMDB0000812	bioa_001	GCST90199665	22:18906543-19406543	-0.246710412399218	0.465206494680905	0.59588694682821
MR-PCA	choline	HMDB0000097	1-methylxanthine	HMDB0010738	GCST90200327	GCST90199763	2:211290507-211790507	-0.0147098780763845	0.145612374160658	0.919533951087998
MR-PCA	choline	HMDB0000097	1-methylxanthine	HMDB0010738	GCST90200327	GCST90199763	17:17175631-17675631	-0.0833587173668809	0.0934255858069573	0.372260447971686
MR-PCA	pyruvate	HMDB0000243	urate	HMDB0000289	met-d-Pyruvate	GCST90200307	1:25486369-25986369	-0.241020212081916	0.533744244939501	0.651582399549228
MR-PCA	pyruvate	HMDB0000243	urate	HMDB0000289	met-d-Pyruvate	GCST90200307	1:154991807-156271079	-0.150046642623991	0.283699457072546	0.596879713199199
MR-PCA	pyruvate	HMDB0000243	urate	HMDB0000289	met-d-Pyruvate	GCST90200307	1:207429229-207929229	-0.396774535459744	0.497823879671937	0.425440644530216
MR-PCA	pyruvate	HMDB0000243	urate	HMDB0000289	met-d-Pyruvate	GCST90200307	2:27480940-28253616	0.50813263479942	0.426000677711785	0.232948605369376
MR-PCA	pyruvate	HMDB0000243	urate	HMDB0000289	met-d-Pyruvate	GCST90200307	2:60468043-60968043	-0.0018802473171006	0.367729198462356	0.99592033003058
MR-PCA	pyruvate	HMDB0000243	urate	HMDB0000289	met-d-Pyruvate	GCST90200307	2:173097338-173854224	-0.159506578712176	0.204448885474341	0.43528594824766
MR-PCA	pyruvate	HMDB0000243	urate	HMDB0000289	met-d-Pyruvate	GCST90200307	3:56611222-57111222	-0.0524081240816196	0.375575969030472	0.889022916643075
MR-PCA	pyruvate	HMDB0000243	urate	HMDB0000289	met-d-Pyruvate	GCST90200307	5:35956855-36456855	0.411583699829791	0.387889594186476	0.28865142661433
MR-PCA	pyruvate	HMDB0000243	urate	HMDB0000289	met-d-Pyruvate	GCST90200307	5:131157493-131957429	-0.146926158041944	0.419307058481829	0.726036799913557
MR-PCA	pyruvate	HMDB0000243	urate	HMDB0000289	met-d-Pyruvate	GCST90200307	7:50177982-50677982	-0.0830400633317222	0.401316066967631	0.836072837398644
MR-PCA	pyruvate	HMDB0000243	urate	HMDB0000289	met-d-Pyruvate	GCST90200307	8:106322270-106822270	-0.104915072263268	0.461400923461677	0.820125354944243
MR-PCA	pyruvate	HMDB0000243	urate	HMDB0000289	met-d-Pyruvate	GCST90200307	9:135611502-136391870	-0.155738758353993	0.220057679523159	0.479120460567409
MR-PCA	pyruvate	HMDB0000243	urate	HMDB0000289	met-d-Pyruvate	GCST90200307	10:2869150-3388009	-0.000700556689594	0.171455020791425	0.996739892429493
MR-PCA	pyruvate	HMDB0000243	urate	HMDB0000289	met-d-Pyruvate	GCST90200307	11:56961646-57461646	-0.0534362862069403	0.424840324045141	0.899906315476978
MR-PCA	pyruvate	HMDB0000243	urate	HMDB0000289	met-d-Pyruvate	GCST90200307	12:48145900-49077761	0.197198786102758	0.152186430219155	0.195054339370183
MR-PCA	pyruvate	HMDB0000243	urate	HMDB0000289	met-d-Pyruvate	GCST90200307	16:69379588-70929689	-0.526787634831006	0.268223940320755	0.0495319008959523
MR-PCA	pyruvate	HMDB0000243	urate	HMDB0000289	met-d-Pyruvate	GCST90200307	16:70994871-71494871	-0.293379585455529	0.427515411912971	0.492559699505743
MR-PCA	pyruvate	HMDB0000243	urate	HMDB0000289	met-d-Pyruvate	GCST90200307	16:87636490-88136490	-0.343228086791375	0.397755804882618	0.388186087825515
MR-PCA	pyruvate	HMDB0000243	urate	HMDB0000289	met-d-Pyruvate	GCST90200307	18:43532791-44032791	-0.0176903307068543	0.389191545733895	0.963745402409083
MR-PCA	pyruvate	HMDB0000243	urate	HMDB0000289	met-d-Pyruvate	GCST90200307	21:45449580-45972811	0.0310283785764617	0.260598711454686	0.905223272667524
MR-PCA	betaine	HMDB0000043	acetoacetate	HMDB0000060	GCST90200425	met-d-Acetoacetate	2:211290507-211790507	-0.01102405995475	0.0271311213417044	0.684503627096688
MR-PCA	betaine	HMDB0000043	acetoacetate	HMDB0000060	GCST90200425	met-d-Acetoacetate	5:78081434-78907016	-0.031792364068256	0.0159754993071795	0.0465832100852045
MR-PCA	betaine	HMDB0000043	acetoacetate	HMDB0000060	GCST90200425	met-d-Acetoacetate	6:160264283-160825366	-0.0138930467192584	0.0200487910104352	0.488333511695626
MR-PCA	betaine	HMDB0000043	acetoacetate	HMDB0000060	GCST90200425	met-d-Acetoacetate	12:68601-568601	-0.0228661074933848	0.0187838749567981	0.223480041177587
MR-PCA	betaine	HMDB0000043	acetoacetate	HMDB0000060	GCST90200425	met-d-Acetoacetate	17:17178278-17678278	0.0227334622903693	0.0290194281212813	0.433399492276591
MR-PCA	betaine	HMDB0000043	acetoacetate	HMDB0000060	GCST90200425	met-d-Acetoacetate	21:44165982-44665982	-0.0067942906377877	0.0313134898409407	0.828226678641911
MR-PCA	serine	HMDB0000187	4-acetamidobutanoate	HMDB0003681	bioa_018	GCST90200311	1:11610843-12110843	0.118018239048082	0.289720280792946	0.683749214142685
MR-PCA	serine	HMDB0000187	4-acetamidobutanoate	HMDB0003681	bioa_018	GCST90200311	1:119427250-120522606	-0.113517230742238	0.0863494572523639	0.188635669824364
MR-PCA	serine	HMDB0000187	4-acetamidobutanoate	HMDB0003681	bioa_018	GCST90200311	2:27480940-27980940	-0.712533619291988	0.291244779454893	0.0144246309589049
MR-PCA	serine	HMDB0000187	4-acetamidobutanoate	HMDB0003681	bioa_018	GCST90200311	2:211315692-212076215	0.0324356551632131	0.114188363396482	0.776369039883044
MR-PCA	serine	HMDB0000187	4-acetamidobutanoate	HMDB0003681	bioa_018	GCST90200311	3:125660381-126160381	0.127101667226195	0.205574501417854	0.536393782450307
MR-PCA	serine	HMDB0000187	4-acetamidobutanoate	HMDB0003681	bioa_018	GCST90200311	7:55551853-56922308	-0.104006535900312	0.119120251799533	0.382596476605738
MR-PCA	serine	HMDB0000187	4-acetamidobutanoate	HMDB0003681	bioa_018	GCST90200311	8:126232621-126732621	0.156726638180132	0.295335586390682	0.595645360456754
MR-PCA	serine	HMDB0000187	4-acetamidobutanoate	HMDB0003681	bioa_018	GCST90200311	10:65065800-65565800	-0.17554802686529	0.346474596325129	0.612386903779908
MR-PCA	asparagine	HMDB0000168	dehydroepiandrosterone sulfate (dhea-s)	HMDB0001032	M34283	M32425	11:61916235-62416235	-0.0770137377344477	0.14718191959461	0.60079651676161
MR-PCA	asparagine	HMDB0000168	dehydroepiandrosterone sulfate (dhea-s)	HMDB0001032	M34283	M32425	14:104016664-104812812	0.12127360421472	0.0826790713102539	0.142430659230767
MR-PCA	cholesterol	HMDB0000067	2-hydroxyglutarate	HMDB0059655	M00063	M37253	1:109571511-110071511	0.0080157806842608	0.170030720105336	0.962399151157983
MR-PCA	creatinine	HMDB0000562	hypotaurine	HMDB0000965	GCST90200366	GCST90200379	16:20142332-20642332	0.231844007098396	0.102443480815519	0.0236270196032054
MR-PCA	histidine	HMDB0000177	beta-citrylglutamate	HMDB0241915	met-d-His	GCST90199911	1:168963261-169463261	-0.361184634773289	0.529710183197909	0.495331719443843
MR-PCA	histidine	HMDB0000177	beta-citrylglutamate	HMDB0241915	met-d-His	GCST90199911	2:27491237-27991237	-1.34890748692234	0.475823747570886	0.0045841616667518
MR-PCA	histidine	HMDB0000177	beta-citrylglutamate	HMDB0241915	met-d-His	GCST90199911	2:211290507-212074453	-0.210696811158579	0.23388029146679	0.367655004080043
MR-PCA	histidine	HMDB0000177	beta-citrylglutamate	HMDB0241915	met-d-His	GCST90199911	3:148408762-149190142	0.345217747564554	0.255471634983347	0.176600696660759
MR-PCA	histidine	HMDB0000177	beta-citrylglutamate	HMDB0241915	met-d-His	GCST90199911	6:134622121-135122121	0.0755273534282228	0.373650404136863	0.839812171977327
MR-PCA	histidine	HMDB0000177	beta-citrylglutamate	HMDB0241915	met-d-His	GCST90199911	11:8005408-8505408	0.163865085914661	0.331761002264734	0.621359078002772
MR-PCA	histidine	HMDB0000177	beta-citrylglutamate	HMDB0241915	met-d-His	GCST90199911	12:46932531-47432531	1.07901330006465	0.433439287426332	0.0127950989257906
MR-PCA	histidine	HMDB0000177	beta-citrylglutamate	HMDB0241915	met-d-His	GCST90199911	12:56610020-57110020	0.032641306210817	0.330464601626952	0.92131772296828
MR-PCA	histidine	HMDB0000177	beta-citrylglutamate	HMDB0241915	met-d-His	GCST90199911	12:95659569-96755187	-0.062129597463895	0.111361569417949	0.576906674946859
MR-PCA	histidine	HMDB0000177	beta-citrylglutamate	HMDB0241915	met-d-His	GCST90199911	14:21241151-21765620	0.0271644856235133	0.210618521864899	0.897377574335461
MR-PCA	histidine	HMDB0000177	beta-citrylglutamate	HMDB0241915	met-d-His	GCST90199911	14:24625832-25125832	-0.67414143249608	0.33259216049373	0.0426694475263731
MR-PCA	histidine	HMDB0000177	beta-citrylglutamate	HMDB0241915	met-d-His	GCST90199911	14:94599201-95099201	-0.409110023550821	0.353348423359736	0.246941944893795
MR-PCA	histidine	HMDB0000177	beta-citrylglutamate	HMDB0241915	met-d-His	GCST90199911	15:43028726-45092210	-0.54046798663048	0.439225973387534	0.218509563711567
MR-PCA	histidine	HMDB0000177	beta-citrylglutamate	HMDB0241915	met-d-His	GCST90199911	20:38915692-39415692	0.14932863832885	0.389768853957155	0.701630039704399
MR-PCA	alpha-ketoglutarate	HMDB0000208	cysteine	HMDB0000574	GCST90200455	M31453	20:44931392-45517926	-0.137664053435739	0.0991004749945111	0.164791349455705
MR-PCA	bilirubin (z,z)	HMDB0000054	glycine	HMDB0000123	GCST90200704	M32338	2:233988949-235124783	-0.0105732138182923	0.0236111536675218	0.654293288052719
MR-PCA	bilirubin (z,z)	HMDB0000054	glycine	HMDB0000123	GCST90200704	M32338	12:21093886-21593886	0.114116170395879	0.137360071879046	0.406097224238582
MR-PCA	sulfate*	HMDB01448	creatine	HMDB0000064	GCST90199896	M27718	7:122557611-123057611	0.123683733335581	0.187662185191812	0.509846655145492
MR-PCA	isoleucine	HMDB0000172	pantothenate	HMDB0000210	met-d-Ile	M01508	2:27480940-28253174	0.870111500557296	0.393584322648535	0.0270540413914379
MR-PCA	isoleucine	HMDB0000172	pantothenate	HMDB0000210	met-d-Ile	M01508	2:165251927-165751927	0.205892870075781	0.528825678781713	0.697024817672569
MR-PCA	isoleucine	HMDB0000172	pantothenate	HMDB0000210	met-d-Ile	M01508	4:88890833-89475171	-0.0572019442802524	0.233517061719292	0.806488713540113
MR-PCA	isoleucine	HMDB0000172	pantothenate	HMDB0000210	met-d-Ile	M01508	8:76193463-76693463	0.510367120043059	0.584779006521754	0.382798200081464
MR-PCA	isoleucine	HMDB0000172	pantothenate	HMDB0000210	met-d-Ile	M01508	12:56611458-57111458	0.466506573383971	0.494891760627129	0.345863207368949
MR-PCA	isoleucine	HMDB0000172	pantothenate	HMDB0000210	met-d-Ile	M01508	16:69865519-70914672	0.0551270302495278	0.336125248474902	0.86972531325007
MR-PCA	isoleucine	HMDB0000172	pantothenate	HMDB0000210	met-d-Ile	M01508	19:49069664-49569664	-0.042953784677037	0.462544937627466	0.926011586053371
MR-PCA	asparagine	HMDB0000168	adenosine 5'-diphosphate (adp)	HMDB0001341	bioa_003	GCST90200355	2:27480940-27980940	0.393757392213047	0.438027827177674	0.368688685554216
MR-PCA	asparagine	HMDB0000168	adenosine 5'-diphosphate (adp)	HMDB0001341	bioa_003	GCST90200355	4:178111051-178611051	-0.0896768087711461	0.306762511960003	0.770032021493531
MR-PCA	asparagine	HMDB0000168	adenosine 5'-diphosphate (adp)	HMDB0001341	bioa_003	GCST90200355	7:97252737-97752737	0.157484748097515	0.318978553115694	0.621506912745177
MR-PCA	asparagine	HMDB0000168	adenosine 5'-diphosphate (adp)	HMDB0001341	bioa_003	GCST90200355	11:61853420-62353420	-0.582671938391739	0.2318818259439	0.0119778262533522
MR-PCA	asparagine	HMDB0000168	adenosine 5'-diphosphate (adp)	HMDB0001341	bioa_003	GCST90200355	12:46900176-47400176	-0.348163261656934	0.34036254370333	0.306346216344494
MR-PCA	asparagine	HMDB0000168	adenosine 5'-diphosphate (adp)	HMDB0001341	bioa_003	GCST90200355	14:103514503-104812812	0.192669050626882	0.160356225625224	0.229554778827287
MR-PCA	glycerophosphoethanolamine	HMDB0000114	alpha-tocopherol	HMDB0001893	GCST90199808	M01561	1:40156715-40656715	-0.106566110372837	0.160296965347601	0.506175677851708
MR-PCA	glycerophosphoethanolamine	HMDB0000114	alpha-tocopherol	HMDB0001893	GCST90199808	M01561	22:24208096-24708096	-0.146497670564736	0.1258096471842	0.244246115587611
MR-PCA	ornithine	HMDB0000214	methionine	HMDB0000696	GCST90200404	GCST90200391	6:131644358-132144358	0.241634845271996	0.106343543775755	0.0230738399802163
MR-PCA	ornithine	HMDB0000214	methionine	HMDB0000696	GCST90200404	GCST90200391	6:161178041-161678041	0.347300477619437	0.0978055135892971	0.000383873316047
MR-PCA	isoursodeoxycholate	HMDB0000686	1-(1-enyl-stearoyl)-2-arachidonoyl-gpe (p-18:0/20:4)*	HMDB0005779	GCST90199892	GCST90200058	5:35715970-36215970	-0.0901586619338856	0.122127772550569	0.460373320422022
MR-PCA	citrate	HMDB0000094	bilirubin (z,z)	HMDB0000054	M01564	GCST90200704	5:14625868-15125868	0.0407551380196342	0.121030999984163	0.736318145036584
MR-PCA	citrate	HMDB0000094	bilirubin (z,z)	HMDB0000054	M01564	GCST90200704	17:6345930-6933878	0.0013260830462205	0.083057581547382	0.987261653667097
MR-PCA	choline	HMDB0000097	arginine	HMDB0000517	GCST90200327	bioa_002	17:17175631-17675631	0.0247741880960776	0.0605455282892434	0.682405524309791
MR-PCA	1-stearoyl-2-oleoyl-gps (18:0/18:1)	HMDB0010163	lactate	HMDB0000190	GCST90199652	GCST90200408	3:56598999-57098999	0.0472637128257327	0.100262767768613	0.637356226165685
MR-PCA	phosphate	HMDB0001429	cortisol	HMDB0000063	GCST90200393	M01712	1:21570042-22070042	0.079799027951664	0.107770096127205	0.459023273141895
MR-PCA	dimethylglycine	HMDB0000092	alanine	HMDB0000161	GCST90200424	met-d-Ala	5:78080227-78832833	-0.0049335171191661	0.0113752859371772	0.664502756264918
MR-PCA	dimethylglycine	HMDB0000092	alanine	HMDB0000161	GCST90200424	met-d-Ala	10:103976834-104737382	0.0250443401200202	0.0300203165114325	0.404142165206549
MR-PCA	dimethylglycine	HMDB0000092	alanine	HMDB0000161	GCST90200424	met-d-Ala	15:76242337-76742337	-0.051880083284775	0.0305355855848527	0.0893184223318415
MR-PCA	threonine	HMDB0000167	glutamate	HMDB0000148	GCST90200432	M32322	2:27589369-28089369	-0.464043877971153	0.166651035816356	0.0053606285190502
MR-PCA	threonine	HMDB0000167	glutamate	HMDB0000148	GCST90200432	M32322	14:100594368-101094368	0.263345137700169	0.255193046807408	0.302097977169006
MR-PCA	1-methylxanthine	HMDB0010738	isoleucine	HMDB0000172	GCST90199763	met-d-Ile	8:18005709-18505709	-0.021256396371886	0.0143741332028432	0.139195111437231
MR-PCA	1-methylxanthine	HMDB0010738	isoleucine	HMDB0000172	GCST90199763	met-d-Ile	15:74275585-74775585	0.0127424401775863	0.0248842685760289	0.608603348029046
MR-PCA	1-methylxanthine	HMDB0010738	isoleucine	HMDB0000172	GCST90199763	met-d-Ile	15:74777880-75599999	0.0203552824618875	0.0252669460520454	0.420468258794796
MR-PCA	alanine	HMDB0000161	spermidine	HMDB0001257	bioa_001	bioa_033	1:206985954-207485954	0.0446906967662518	0.231715901595412	0.847061960593568
MR-PCA	alanine	HMDB0000161	spermidine	HMDB0001257	bioa_001	bioa_033	2:27143030-28594285	-0.43096814046816	0.18560029378532	0.0202317002608722
MR-PCA	alanine	HMDB0000161	spermidine	HMDB0001257	bioa_001	bioa_033	2:64958074-65458074	0.347972508753357	0.187587921566336	0.0635985756354165
MR-PCA	alanine	HMDB0000161	spermidine	HMDB0001257	bioa_001	bioa_033	3:71155270-71655270	0.235836023115526	0.345685000181407	0.495094724873677
MR-PCA	alanine	HMDB0000161	spermidine	HMDB0001257	bioa_001	bioa_033	4:88976422-89476422	-0.566983531117561	0.289324220719177	0.0500329446085901
MR-PCA	alanine	HMDB0000161	spermidine	HMDB0001257	bioa_001	bioa_033	7:72732874-73232874	-0.230358275620641	0.306146686485718	0.451784019556702
MR-PCA	alanine	HMDB0000161	spermidine	HMDB0001257	bioa_001	bioa_033	8:145568681-146068681	0.225611204068026	0.344441394104774	0.512463845635564
MR-PCA	alanine	HMDB0000161	spermidine	HMDB0001257	bioa_001	bioa_033	9:4040541-4540541	0.362700131603374	0.30944397911161	0.241155815429595
MR-PCA	alanine	HMDB0000161	spermidine	HMDB0001257	bioa_001	bioa_033	11:116336283-116836283	-0.235028839878444	0.276171722882227	0.394755868962554
MR-PCA	alanine	HMDB0000161	spermidine	HMDB0001257	bioa_001	bioa_033	12:46636543-47713425	0.314462743188799	0.133632891025498	0.0186134351948572
MR-PCA	alanine	HMDB0000161	spermidine	HMDB0001257	bioa_001	bioa_033	12:56615040-57115040	-0.349970348694903	0.177271403869171	0.048358273038693
MR-PCA	alanine	HMDB0000161	spermidine	HMDB0001257	bioa_001	bioa_033	12:59727701-60227701	0.305456730869861	0.241055800342841	0.205097398655119
MR-PCA	alanine	HMDB0000161	spermidine	HMDB0001257	bioa_001	bioa_033	14:75116447-75616447	-0.0619465148561636	0.356993259383541	0.862240409037172
MR-PCA	alanine	HMDB0000161	spermidine	HMDB0001257	bioa_001	bioa_033	16:69621701-70931491	-0.0269675005099348	0.160782976321217	0.866798767390787
MR-PCA	alanine	HMDB0000161	spermidine	HMDB0001257	bioa_001	bioa_033	17:40568584-41068584	0.186794805393635	0.398123922243679	0.638935551959229
MR-PCA	alanine	HMDB0000161	spermidine	HMDB0001257	bioa_001	bioa_033	22:18906543-19406543	-0.460269551801615	0.303618190917187	0.129532366285473
MR-PCA	cortisol	HMDB0000063	cholesterol	HMDB0000067	GCST90200378	GCST90200368	14:94554700-95054700	-0.0468446294314556	0.0961279317121961	0.626034777445176
MR-PCA	glycerol 3-phosphate	HMDB0000126	biliverdin	HMDB0001008	GCST90199638	GCST90200706	1:20921386-22251981	-0.0024341702264766	0.0458611219366108	0.957670566382953
MR-PCA	glycerol 3-phosphate	HMDB0000126	biliverdin	HMDB0001008	GCST90199638	GCST90200706	20:5231344-5731344	-0.145200144261441	0.0773278228586868	0.060419223069472
MR-PCA	uridine	HMDB0000296	n6,n6,n6-trimethyllysine	HMDB0001325	GCST90200407	GCST90200344	1:20666238-21166238	0.0216199169056818	0.0986459297523142	0.826520083768025
MR-PCA	uridine	HMDB0000296	n6,n6,n6-trimethyllysine	HMDB0001325	GCST90200407	GCST90200344	7:47877194-48377194	-0.177086692787401	0.11709567727182	0.130451263542324
MR-PCA	uridine	HMDB0000296	n6,n6,n6-trimethyllysine	HMDB0001325	GCST90200407	GCST90200344	22:50686035-51186035	0.0683700160518733	0.0893975497574826	0.444398842034864
MR-PCA	n-acetylornithine	HMDB0003357	sphingosine 1-phosphate	HMDB0000277	bioa_023	GCST90199657	2:72878681-74437061	0.0518291683828259	0.0238602900348089	0.0298410661455063
MR-PCA	n-acetylornithine	HMDB0003357	sphingosine 1-phosphate	HMDB0000277	bioa_023	GCST90199657	5:950573-1450573	0.0679175631158609	0.235044345579959	0.772614758398189
MR-PCA	n-acetylornithine	HMDB0003357	sphingosine 1-phosphate	HMDB0000277	bioa_023	GCST90199657	17:37301988-37801988	-0.0221755706274827	0.293733415178569	0.939820424760666
MR-PCA	2-oxoarginine*	HMDB0004225	taurochenodeoxycholate	HMDB0000951	GCST90199903	GCST90200337	4:102938709-103438709	0.0308747680958046	0.134060962604138	0.817855598013326
MR-PCA	2-oxoarginine*	HMDB0004225	taurochenodeoxycholate	HMDB0000951	GCST90199903	GCST90200337	6:160310824-160819068	-0.074486092874103	0.0743033525210921	0.316121774382773
MR-PCA	1-methylnicotinamide	HMDB0000699	phenylalanine	HMDB0000159	GCST90200406	met-d-Phe	6:160317928-160817928	-0.0703653800244517	0.0228507030570482	0.0020745074834783
MR-PCA	2-hydroxyglutarate	HMDB0059655	phenylalanine	HMDB0000159	GCST90199865	M00064	14:91386532-91886532	0.188989503319899	0.115712400378511	0.102412384811974
MR-PCA	adenosine	HMDB0000050	cortisone	HMDB0002802	M00555	M01769	1:109564880-110064880	-0.0983648619047114	0.145600376425128	0.499306647006289
MR-PCA	adenosine	HMDB0000050	cortisone	HMDB0002802	M00555	M01769	6:96128415-96628415	-0.0449448717135403	0.262412262335039	0.864006903430256
MR-PCA	leucine	HMDB0000687	glucose	HMDB0000122	bioa_011	M20489	2:27480940-27980940	-0.310522152397716	0.369238319598749	0.400358971364804
MR-PCA	leucine	HMDB0000687	glucose	HMDB0000122	bioa_011	M20489	4:88972827-89472827	-0.0648377655496703	0.203902229834793	0.75049663133881
MR-PCA	leucine	HMDB0000687	glucose	HMDB0000122	bioa_011	M20489	4:186893802-187393802	0.347513196915257	0.522660284233253	0.506118893451259
MR-PCA	leucine	HMDB0000687	glucose	HMDB0000122	bioa_011	M20489	11:116336283-116883862	-0.187132738565909	0.367654368061433	0.610758581952587
MR-PCA	leucine	HMDB0000687	glucose	HMDB0000122	bioa_011	M20489	15:58477325-58977325	0.186491875472581	0.381315126111055	0.624788265486136
MR-PCA	leucine	HMDB0000687	glucose	HMDB0000122	bioa_011	M20489	16:70059237-70559237	0.385215952215722	0.327152414273946	0.239003332475189
MR-PCA	phosphoethanolamine	HMDB0000224	acetylphosphate	HMDB0001494	GCST90200281	M15488	1:21573292-22073292	-0.19082028171254	0.10692043105918	0.0743109192741511
MR-PCA	tyrosine	HMDB0000158	1-methylurate	HMDB0003099	GCST90200427	M34395	6:111308006-112158646	0.156716283159946	0.139325679807982	0.260665402772283
MR-PCA	mannose	HMDB0000169	7-methylxanthine	HMDB0001991	M00584	M34390	2:27182547-28770083	0.0781242002791371	0.0650539250371346	0.229784378428279
MR-PCA	arginine	HMDB0000517	spermidine	HMDB0001257	bioa_002	bioa_033	2:24182937-24682937	-0.317641651514953	0.223582479869286	0.155406565087168
MR-PCA	arginine	HMDB0000517	spermidine	HMDB0001257	bioa_002	bioa_033	2:211333022-211833022	-0.0891027417559338	0.143295254688201	0.534065344027712
MR-PCA	arginine	HMDB0000517	spermidine	HMDB0001257	bioa_002	bioa_033	2:219037276-219788019	-0.161632669720004	0.193410861075989	0.403325984642407
MR-PCA	arginine	HMDB0000517	spermidine	HMDB0001257	bioa_002	bioa_033	4:144583533-145083533	0.0799141266456756	0.160613622956873	0.61879766001275
MR-PCA	arginine	HMDB0000517	spermidine	HMDB0001257	bioa_002	bioa_033	5:177386199-177886199	-0.0980148225827103	0.1667206434518	0.556600397664352
MR-PCA	arginine	HMDB0000517	spermidine	HMDB0001257	bioa_002	bioa_033	6:131339506-132265729	0.0367151442226552	0.094861801533658	0.698727902207115
MR-PCA	arginine	HMDB0000517	spermidine	HMDB0001257	bioa_002	bioa_033	6:135177817-135677817	0.439121544539309	0.210577495805082	0.0370402282784285
MR-PCA	arginine	HMDB0000517	spermidine	HMDB0001257	bioa_002	bioa_033	6:139590693-140090693	-0.376387517260104	0.166122893068345	0.0234686959612381
MR-PCA	arginine	HMDB0000517	spermidine	HMDB0001257	bioa_002	bioa_033	10:99898951-100398951	-0.11737654188976	0.236174211726818	0.619195146502351
MR-PCA	arginine	HMDB0000517	spermidine	HMDB0001257	bioa_002	bioa_033	12:46680313-47435518	0.557605948630778	0.183939659675048	0.002433731653045
MR-PCA	arginine	HMDB0000517	spermidine	HMDB0001257	bioa_002	bioa_033	16:68076200-68576200	0.10240988461033	0.200470522216051	0.609457777268041
MR-PCA	arginine	HMDB0000517	spermidine	HMDB0001257	bioa_002	bioa_033	19:12757458-13257458	0.215818709337703	0.116276679206933	0.0634422901002701
MR-PCA	arachidonate (20:4n6)	HMDB0001043	glutamine	HMDB0000641	GCST90200358	M00053	11:61052244-62029047	0.0186299191389386	0.0521164028223404	0.720741867942664
MR-PCA	glycerophosphorylcholine (gpc)	HMDB0000086	2-hydroxyglutarate	HMDB0059655	GCST90199629	GCST90199865	1:40156715-40656715	0.112230949493815	0.120444831902665	0.351437941455136
MR-PCA	asparagine	HMDB0000168	sphingosine	HMDB0000252	bioa_003	GCST90200385	2:27480940-27980940	0.395624684999975	0.332814978908048	0.234548846694249
MR-PCA	asparagine	HMDB0000168	sphingosine	HMDB0000252	bioa_003	GCST90200385	4:178111051-178611051	0.0077487448131072	0.233053300539359	0.973476175197046
MR-PCA	asparagine	HMDB0000168	sphingosine	HMDB0000252	bioa_003	GCST90200385	7:97252737-97752737	0.0805188430827597	0.242331362569854	0.73968725634935
MR-PCA	asparagine	HMDB0000168	sphingosine	HMDB0000252	bioa_003	GCST90200385	11:61853420-62353420	-0.165485943461353	0.176212130730397	0.347664454388847
MR-PCA	asparagine	HMDB0000168	sphingosine	HMDB0000252	bioa_003	GCST90200385	12:46900176-47400176	0.282976502823141	0.258578083515318	0.27379883005332
MR-PCA	asparagine	HMDB0000168	sphingosine	HMDB0000252	bioa_003	GCST90200385	14:103514503-104812812	0.0407469346564727	0.121836505739725	0.738047970413711
MR-PCA	tryptophan	HMDB0000929	inosine 5'-monophosphate (imp)	HMDB0000175	bioa_020	GCST90200395	4:156560755-157060755	-0.0429964767120753	0.191963738629847	0.82277108800958
MR-PCA	tryptophan	HMDB0000929	inosine 5'-monophosphate (imp)	HMDB0000175	bioa_020	GCST90200395	6:111336667-112095774	0.129785771295204	0.225179405673252	0.564367766742412
MR-PCA	caffeine	HMDB0001847	biliverdin	HMDB0001008	M00569	GCST90200706	7:17037106-17537106	-0.0606723231910662	0.126215305217546	0.630726205761592
MR-PCA	caffeine	HMDB0001847	biliverdin	HMDB0001008	M00569	GCST90200706	15:74777880-75277880	0.108278042349422	0.139943415250719	0.439092065899376
MR-PCA	biliverdin	HMDB0001008	pyruvate	HMDB0000243	GCST90200706	met-d-Pyruvate	2:233898737-234978158	-0.0042482037834734	0.0071581293697353	0.552860228812689
MR-PCA	biliverdin	HMDB0001008	pyruvate	HMDB0000243	GCST90200706	met-d-Pyruvate	12:21102315-21602315	-0.0038309145639068	0.0289205375131001	0.894617720262029
MR-PCA	tyrosine	HMDB0000158	choline phosphate	HMDB0001565	GCST90200427	GCST90200363	6:111308006-112158646	0.25314874573167	0.0962869550330764	0.0085609319602477
MR-PCA	tyrosine	HMDB0000158	choline phosphate	HMDB0001565	GCST90200427	GCST90200363	16:71156147-71656147	-0.0228827465600051	0.107660050206481	0.8316808517232
MR-PCA	betaine	HMDB0000043	tyrosine	HMDB0000158	GCST90200425	GCST90200427	2:211290507-211790507	0.217922836960827	0.101538948806315	0.0318570687629278
MR-PCA	betaine	HMDB0000043	tyrosine	HMDB0000158	GCST90200425	GCST90200427	5:78081434-78907016	-0.0674544666624993	0.0597066154647706	0.25857510282622
MR-PCA	betaine	HMDB0000043	tyrosine	HMDB0000158	GCST90200425	GCST90200427	6:160264283-160825366	-0.0322952296430571	0.0748504289807264	0.666131371436879
MR-PCA	betaine	HMDB0000043	tyrosine	HMDB0000158	GCST90200425	GCST90200427	12:68601-568601	0.0223490481738795	0.0702448699522208	0.750364216925334
MR-PCA	betaine	HMDB0000043	tyrosine	HMDB0000158	GCST90200425	GCST90200427	17:17178278-17678278	-0.0435735832812171	0.107315728198324	0.684719337899927
MR-PCA	betaine	HMDB0000043	tyrosine	HMDB0000158	GCST90200425	GCST90200427	21:44165982-44665982	0.0027238994431018	0.11687265594058	0.981405739865741
MR-PCA	ornithine	HMDB0000214	glycerol 3-phosphate	HMDB0000126	bioa_014	M15365	2:219037276-219805573	0.500179033464338	0.279193811586884	0.0732111880855454
MR-PCA	ornithine	HMDB0000214	glycerol 3-phosphate	HMDB0000126	bioa_014	M15365	4:144415809-145209327	0.250681043960647	0.281248489407384	0.372760114828763
MR-PCA	ornithine	HMDB0000214	glycerol 3-phosphate	HMDB0000126	bioa_014	M15365	6:131638147-132138147	-0.255901077333664	0.240067770348096	0.286444667703853
MR-PCA	ornithine	HMDB0000214	glycerol 3-phosphate	HMDB0000126	bioa_014	M15365	9:135887106-136387106	-0.114226818854231	0.269783283284903	0.672001885488255
MR-PCA	ornithine	HMDB0000214	glycerol 3-phosphate	HMDB0000126	bioa_014	M15365	10:97138162-97638162	0.205669303429813	0.305685522043445	0.501066036637199
MR-PCA	ornithine	HMDB0000214	glycerol 3-phosphate	HMDB0000126	bioa_014	M15365	12:46964292-47464292	0.531004785865976	0.225177165800075	0.0183655553237232
MR-PCA	ornithine	HMDB0000214	glycerol 3-phosphate	HMDB0000126	bioa_014	M15365	12:132819894-133319894	-0.0352538078766712	0.290764195712375	0.9034967016712
MR-PCA	ornithine	HMDB0000214	glycerol 3-phosphate	HMDB0000126	bioa_014	M15365	16:68152686-68652686	0.375752358003632	0.296726452486938	0.205396468947378
MR-PCA	ornithine	HMDB0000214	glycerol 3-phosphate	HMDB0000126	bioa_014	M15365	19:12789284-13289284	-0.238198761639095	0.27144842145314	0.380209575011245
MR-PCA	cytidine	HMDB0000089	tyrosine	HMDB0000158	GCST90200429	met-d-Tyr	15:85255020-85755020	0.0195878174340659	0.0237003581256702	0.408533163884607
MR-PCA	hypotaurine	HMDB0000965	kynurenine	HMDB0000684	GCST90200379	bioa_027	4:138793652-139293652	-0.0352665623106171	0.0699184019874166	0.613983128141187
MR-PCA	docosahexaenoate (dha; 22:6n3)	HMDB0002183	s-1-pyrroline-5-carboxylate	HMDB0001301	GCST90199651	GCST90200381	11:61376206-61876206	0.0203067892539273	0.123337758514125	0.869224405222507
MR-PCA	citrate	HMDB0000094	taurocholate	HMDB0000036	M01564	M18497	5:14625868-15125868	0.114848959775266	0.186313716280837	0.537612190491977
MR-PCA	citrate	HMDB0000094	taurocholate	HMDB0000036	M01564	M18497	9:84927464-85427464	0.337767287913741	0.198982307765632	0.0896070882509964
MR-PCA	citrate	HMDB0000094	taurocholate	HMDB0000036	M01564	M18497	17:6345930-6933878	-0.249714600294244	0.120457731310858	0.0381678579970044
MR-PCA	citrate	HMDB0000094	taurocholate	HMDB0000036	M01564	M18497	22:18904608-19404608	-0.241376499809661	0.222521356109159	0.278039446491469
MR-PCA	beta-citrylglutamate	HMDB0241915	methionine	HMDB0000696	GCST90199911	bioa_013	3:183486882-183986882	-0.009989560225427	0.0559136295183412	0.858204241306016
MR-PCA	beta-citrylglutamate	HMDB0241915	methionine	HMDB0000696	GCST90199911	bioa_013	11:88203934-92094388	-0.0082687777099934	0.0163954547233429	0.614027012517587
MR-PCA	dehydroepiandrosterone sulfate (dhea-s)	HMDB0001032	glutamine	HMDB0000641	M32425	M00053	7:98868801-99739571	-0.0819325464505541	0.116001270878982	0.479997043868998
MR-PCA	dehydroepiandrosterone sulfate (dhea-s)	HMDB0001032	glutamine	HMDB0000641	M32425	M00053	19:48115523-48615523	0.033413133776658	0.114812477006789	0.771033314135056
MR-PCA	beta-alanine	HMDB0000056	glycerol	HMDB0000131	GCST90200361	M15122	3:30500404-31000404	0.0643636843207739	0.0835100320513301	0.440867005102423
MR-PCA	glycochenodeoxycholate	HMDB0000637	adenosine 5'-monophosphate (amp)	HMDB0000045	M32346	GCST90200356	6:156877825-157377825	-0.0697878445857623	0.151610693535258	0.645294073523739
MR-PCA	1-methylnicotinamide	HMDB0000699	urea	HMDB0000294	GCST90200406	GCST90200417	6:160317928-160817928	-0.0007098911709979	0.0855752277037571	0.993381207107173
MR-PCA	acetylphosphate	HMDB0001494	n1-methyl-2-pyridone-5-carboxamide	HMDB0004193	M15488	GCST90199778	1:109564880-110064880	0.0234829707911352	0.146884314377028	0.872980394860426
MR-PCA	acetylphosphate	HMDB0001494	n1-methyl-2-pyridone-5-carboxamide	HMDB0004193	M15488	GCST90199778	6:96128415-96628415	0.149664986455818	0.177904194579297	0.400198189545365
MR-PCA	mannose	HMDB0000169	asparagine	HMDB0000168	M00584	bioa_003	2:27182547-28770083	0.203457367503995	0.0275697367427023	1.58604194337438e-13
MR-PCA	asparagine	HMDB0000168	sphinganine-1-phosphate	HMDB0001383	M34283	GCST90199845	11:61916235-62416235	-0.0113331039362336	0.14896754827269	0.939357305628272
MR-PCA	asparagine	HMDB0000168	sphinganine-1-phosphate	HMDB0001383	M34283	GCST90199845	14:104016664-104812812	0.185569244891782	0.122669151806665	0.130340096576335
MR-PCA	dihydroorotate	HMDB03349	serine	HMDB0000187	GCST90200444	bioa_018	5:53379047-53879047	-0.106889981771686	0.0544456295352666	0.0496179862689474
MR-PCA	dihydroorotate	HMDB03349	serine	HMDB0000187	GCST90200444	bioa_018	10:104381189-105206827	-0.0795554438329316	0.0710247472963394	0.26266740485225
MR-PCA	dihydroorotate	HMDB03349	serine	HMDB0000187	GCST90200444	bioa_018	10:125910495-126410495	0.0727998125066289	0.0531420284275748	0.170714901707219
MR-PCA	dihydroorotate	HMDB03349	serine	HMDB0000187	GCST90200444	bioa_018	11:122683181-123183181	0.0145876379942557	0.0715977618495893	0.838553298644749
MR-PCA	dihydroorotate	HMDB03349	serine	HMDB0000187	GCST90200444	bioa_018	15:77921365-78954732	-0.0220513988111837	0.0246488190060123	0.370988687186948
MR-PCA	oleamide	HMDB0002117	3-hydroxybutyrate (bhba)	HMDB0000011	M32458	met-d-bOHbutyrate	12:21138621-21638621	-0.0420362934416903	0.0236400634974263	0.0753742595897172
MR-PCA	oleamide	HMDB0002117	3-hydroxybutyrate (bhba)	HMDB0000011	M32458	met-d-bOHbutyrate	19:15740431-16240431	0.0467082483606708	0.0340622085638616	0.17029296649998
MR-PCA	n-acetyl-aspartyl-glutamate (naag)	HMDB0001067	tyrosine	HMDB0000158	GCST90200684	bioa_021	11:45663099-50986366	0.0085918294715436	0.0070971477413499	0.226047533197387
MR-PCA	n-acetyl-aspartyl-glutamate (naag)	HMDB0001067	tyrosine	HMDB0000158	GCST90200684	bioa_021	11:54602007-58367668	0.0154997022207555	0.0112050757100782	0.166580529984433
MR-PCA	kynurenate	HMDB0000715	cystine	HMDB0000192	GCST90200454	M31454	1:241463402-241963402	-0.0018970878878212	0.156632545214096	0.99033649023806
MR-PCA	kynurenate	HMDB0000715	cystine	HMDB0000192	GCST90200454	M31454	4:170711647-171211647	0.150428400712765	0.240464472095712	0.531594181223818
MR-PCA	kynurenate	HMDB0000715	cystine	HMDB0000192	GCST90200454	M31454	16:58517848-59017848	0.0855317558399643	0.290697984034987	0.768582978092925
MR-PCA	kynurenine	HMDB0000684	orotidine	HMDB0000788	bioa_027	GCST90200681	1:241473615-241973615	-0.246624129661715	0.207045502393547	0.233591141150522
MR-PCA	kynurenine	HMDB0000684	orotidine	HMDB0000788	bioa_027	GCST90200681	5:176563404-177063404	0.364598507934796	0.313892916866509	0.245423234601938
MR-PCA	kynurenine	HMDB0000684	orotidine	HMDB0000788	bioa_027	GCST90200681	8:39556267-40056267	-0.192129928624187	0.167470137744702	0.251278773333654
MR-PCA	kynurenine	HMDB0000684	orotidine	HMDB0000788	bioa_027	GCST90200681	12:111634608-113433486	0.704814453182034	0.188656944826849	0.0001870017594624
MR-PCA	kynurenine	HMDB0000684	orotidine	HMDB0000788	bioa_027	GCST90200681	16:87568569-88128476	0.003757794352942	0.0813164714742899	0.963141301863807
MR-PCA	1-methylxanthine	HMDB0010738	paraxanthine	HMDB0001860	GCST90199763	GCST90199654	8:18005709-18505709	0.0099393669826261	0.0550631846345208	0.85675346580637
MR-PCA	1-methylxanthine	HMDB0010738	paraxanthine	HMDB0001860	GCST90199763	GCST90199654	15:74275585-74775585	0.638470451509737	0.0956280629707439	2.4454701785413798e-11
MR-PCA	1-methylxanthine	HMDB0010738	paraxanthine	HMDB0001860	GCST90199763	GCST90199654	15:74777880-75599999	0.648561640823904	0.0958665204639305	1.33072843547084e-11
MR-PCA	glutamine	HMDB0000641	glucuronate	HMDB0000127	M00053	GCST90199641	12:56615040-57115040	-0.0949568654632463	0.108742967157803	0.382541513414748
MR-PCA	valine	HMDB0000883	cholesterol	HMDB0000067	M01649	M00063	4:88976422-89476422	-0.0438386924450841	0.153189802123236	0.774746086179953
MR-PCA	citrulline	HMDB0000904	dehydroepiandrosterone sulfate (dhea-s)	HMDB0001032	GCST90200403	GCST90199673	2:211084708-211584708	0.0345135735608781	0.0958138725197377	0.718686518440767
MR-PCA	citrulline	HMDB0000904	dehydroepiandrosterone sulfate (dhea-s)	HMDB0001032	GCST90200403	GCST90199673	9:133044244-133573675	0.0457963808051097	0.0923794732922214	0.620076481425356
MR-PCA	glutamate	HMDB0000148	pyruvate	HMDB0000243	bioa_007	M00599	12:121174861-121674861	-0.0908025793815686	0.279289932883152	0.745090696015557
MR-PCA	asparagine	HMDB0000168	glycerophosphoethanolamine	HMDB0000114	GCST90200452	GCST90199808	2:211293055-211793055	0.331407951389546	0.122575310403863	0.0068570341827134
MR-PCA	asparagine	HMDB0000168	glycerophosphoethanolamine	HMDB0000114	GCST90200452	GCST90199808	7:97139584-97639584	0.138471399660873	0.111482457186934	0.214202846731021
MR-PCA	asparagine	HMDB0000168	glycerophosphoethanolamine	HMDB0000114	GCST90200452	GCST90199808	11:61850353-62350353	0.0310141258509412	0.100798936134239	0.75832350542326
MR-PCA	asparagine	HMDB0000168	glycerophosphoethanolamine	HMDB0000114	GCST90200452	GCST90199808	14:103842789-104825326	-0.0267467769361137	0.0377802627549725	0.478972364340345
MR-PCA	valine	HMDB0000883	creatine	HMDB0000064	M01649	M27718	4:88976422-89476422	0.0742367139271901	0.153099611077573	0.627753247964577
MR-PCA	bilirubin (z,z)	HMDB0000054	glycerophosphorylcholine (gpc)	HMDB0000086	GCST90200704	GCST90199629	2:233988949-235124783	-0.0326975263250101	0.0225340511149353	0.146772221691862
MR-PCA	bilirubin (z,z)	HMDB0000054	glycerophosphorylcholine (gpc)	HMDB0000086	GCST90200704	GCST90199629	12:21093886-21593886	0.367236110535304	0.0992322782501186	0.000214943912998
MR-PCA	n-formylanthranilic acid	HMDB0004089	phosphate	HMDB0001429	GCST90199960	GCST90200393	2:143548189-144048189	0.0572292682661143	0.100409085424531	0.568704112738299
MR-PCA	n-formylanthranilic acid	HMDB0004089	phosphate	HMDB0001429	GCST90199960	GCST90200393	17:75643177-76448530	-0.0124371740618809	0.031270061658328	0.690826098770845
MR-PCA	serine	HMDB0000187	cysteine	HMDB0000574	bioa_018	GCST90200439	1:11610843-12110843	-0.158178851210229	0.288612665093693	0.583646437112904
MR-PCA	serine	HMDB0000187	cysteine	HMDB0000574	bioa_018	GCST90200439	1:119427250-120522606	0.0354661304925937	0.0860291052346496	0.680150809695685
MR-PCA	serine	HMDB0000187	cysteine	HMDB0000574	bioa_018	GCST90200439	2:27480940-27980940	0.043619826007949	0.290132407928191	0.880492787404779
MR-PCA	serine	HMDB0000187	cysteine	HMDB0000574	bioa_018	GCST90200439	2:211315692-212076215	0.268387261291362	0.11372970852748	0.0182813687582317
MR-PCA	serine	HMDB0000187	cysteine	HMDB0000574	bioa_018	GCST90200439	3:125660381-126160381	-0.162731807345439	0.20479833791661	0.4268489231172
MR-PCA	serine	HMDB0000187	cysteine	HMDB0000574	bioa_018	GCST90200439	7:55551853-56922308	0.0040567992097599	0.11866559327226	0.972728176969392
MR-PCA	serine	HMDB0000187	cysteine	HMDB0000574	bioa_018	GCST90200439	8:126232621-126732621	0.627676944161777	0.294146853143648	0.0328518097176294
MR-PCA	serine	HMDB0000187	cysteine	HMDB0000574	bioa_018	GCST90200439	10:65065800-65565800	-0.0678756391589143	0.345176010952504	0.844108748454045
MR-PCA	trans-urocanate	HMDB0000301	n-stearoyl-sphingosine (d18:1/18:0)*	HMDB0004950	GCST90200416	GCST90200341	8:17963874-18463874	0.026461725482235	0.0916902401355757	0.772888145072425
MR-PCA	trans-urocanate	HMDB0000301	n-stearoyl-sphingosine (d18:1/18:0)*	HMDB0004950	GCST90200416	GCST90200341	12:96124750-96624750	-0.0021411873227496	0.054294461807987	0.968542324240296
MR-PCA	trans-urocanate	HMDB0000301	n-stearoyl-sphingosine (d18:1/18:0)*	HMDB0004950	GCST90200416	GCST90200341	19:51269710-51769710	0.029956592273598	0.0675592888467926	0.65746783386818
MR-PCA	tryptophan	HMDB0000929	glutamate	HMDB0000148	M00054	M32322	3:20813578-21313578	0.120839594309675	0.167306248371482	0.470131027586224
MR-PCA	tryptophan	HMDB0000929	glutamate	HMDB0000148	M00054	M32322	3:189559163-190059163	0.234106549218554	0.139591873890011	0.0935271061855987
MR-PCA	tryptophan	HMDB0000929	glutamate	HMDB0000148	M00054	M32322	4:156579823-157079823	0.0823036893055494	0.110404076752466	0.45598346840654
MR-PCA	tryptophan	HMDB0000929	glutamate	HMDB0000148	M00054	M32322	5:142947848-143447848	-0.201922194987403	0.142603104774287	0.156783309363086
MR-PCA	tryptophan	HMDB0000929	glutamate	HMDB0000148	M00054	M32322	5:153760041-154260041	0.157319930929051	0.142893925202351	0.270915787384411
MR-PCA	tryptophan	HMDB0000929	glutamate	HMDB0000148	M00054	M32322	6:111281159-111781159	-0.128156201787168	0.178888591639464	0.473742963798471
MR-PCA	tryptophan	HMDB0000929	glutamate	HMDB0000148	M00054	M32322	6:125293311-125793311	-0.154014197974455	0.174184135751583	0.376586445247922
MR-PCA	tryptophan	HMDB0000929	glutamate	HMDB0000148	M00054	M32322	7:14057409-14557409	-0.0123981816227677	0.100206938381434	0.901532398923107
MR-PCA	tryptophan	HMDB0000929	glutamate	HMDB0000148	M00054	M32322	11:116404435-116904435	0.157356643313439	0.112036324643529	0.160165694746431
MR-PCA	tryptophan	HMDB0000929	glutamate	HMDB0000148	M00054	M32322	16:53794515-54294515	0.128550106915752	0.175529137351517	0.46395029913068
MR-PCA	3-hydroxybutyrate (bhba)	HMDB0000011	methionine	HMDB0000696	met-d-bOHbutyrate	bioa_013	1:230050269-230550269	-0.226082233396258	0.211663986587002	0.285467032962937
MR-PCA	3-hydroxybutyrate (bhba)	HMDB0000011	methionine	HMDB0000696	met-d-bOHbutyrate	bioa_013	5:41452897-42471829	-0.141314247531042	0.192150705419391	0.462074950163983
MR-PCA	3-hydroxybutyrate (bhba)	HMDB0000011	methionine	HMDB0000696	met-d-bOHbutyrate	bioa_013	8:8059014-8559014	0.188782874083855	0.317356663481106	0.551936868938157
MR-PCA	3-hydroxybutyrate (bhba)	HMDB0000011	methionine	HMDB0000696	met-d-bOHbutyrate	bioa_013	8:8580720-9433358	0.0733904217520849	0.182034240164831	0.686824472318294
MR-PCA	3-hydroxybutyrate (bhba)	HMDB0000011	methionine	HMDB0000696	met-d-bOHbutyrate	bioa_013	8:9546321-10530228	0.198644248381503	0.25987355896879	0.444636015561173
MR-PCA	3-hydroxybutyrate (bhba)	HMDB0000011	methionine	HMDB0000696	met-d-bOHbutyrate	bioa_013	8:10591858-11909109	-0.0474457868066124	0.229539606228627	0.836244326850281
MR-PCA	3-hydroxybutyrate (bhba)	HMDB0000011	methionine	HMDB0000696	met-d-bOHbutyrate	bioa_013	9:107339744-107915739	0.24394543703235	0.185744215760836	0.189068172219396
MR-PCA	3-hydroxybutyrate (bhba)	HMDB0000011	methionine	HMDB0000696	met-d-bOHbutyrate	bioa_013	10:113694271-114194271	0.0919508314265212	0.200543825897864	0.646587935717549
MR-PCA	3-hydroxybutyrate (bhba)	HMDB0000011	methionine	HMDB0000696	met-d-bOHbutyrate	bioa_013	11:116451535-117240760	-0.0379805608602717	0.243145307618879	0.875871279812642
MR-PCA	3-hydroxybutyrate (bhba)	HMDB0000011	methionine	HMDB0000696	met-d-bOHbutyrate	bioa_013	12:122375755-122875755	-0.416202465961789	0.293503905818505	0.156176911195149
MR-PCA	3-hydroxybutyrate (bhba)	HMDB0000011	methionine	HMDB0000696	met-d-bOHbutyrate	bioa_013	14:94393207-95094947	0.377580005408345	0.166111194745695	0.0230228208974688
MR-PCA	3-hydroxybutyrate (bhba)	HMDB0000011	methionine	HMDB0000696	met-d-bOHbutyrate	bioa_013	15:58430643-58980498	0.246145105634545	0.177190230552995	0.164784917099088
MR-PCA	3-hydroxybutyrate (bhba)	HMDB0000011	methionine	HMDB0000696	met-d-bOHbutyrate	bioa_013	16:71899923-73042963	0.0039255999079472	0.180644918134027	0.982662512256624
MR-PCA	3-hydroxybutyrate (bhba)	HMDB0000011	methionine	HMDB0000696	met-d-bOHbutyrate	bioa_013	19:45161941-45661941	-0.0382366430238625	0.178635977029543	0.83050975943294
MR-PCA	theobromine	HMDB0002825	5-methylthioadenosine (mta)	HMDB0001173	GCST90199644	GCST90200359	19:41121480-41621480	0.0740635396643112	0.089472434113029	0.407794798362987
MR-PCA	hypotaurine	HMDB0000965	spermidine	HMDB0001257	GCST90200379	GCST90200423	4:138793652-139293652	0.114136497180359	0.118759032112372	0.336513779755581
MR-PCA	hypotaurine	HMDB0000965	spermidine	HMDB0001257	GCST90200379	GCST90200423	5:114821656-115321656	-0.0755113982819546	0.100720543645738	0.453428190224572
MR-PCA	hypotaurine	HMDB0000965	spermidine	HMDB0001257	GCST90200379	GCST90200423	19:47031255-47531255	-0.0314835148445319	0.121363969784944	0.795315816286728
MR-PCA	valine	HMDB0000883	orotidine	HMDB0000788	bioa_022	GCST90200681	2:64958074-65458074	-0.338795566398479	0.223545769271022	0.129632300111878
MR-PCA	valine	HMDB0000883	orotidine	HMDB0000788	bioa_022	GCST90200681	2:211173777-211673777	-0.346395625686339	0.4505765387896	0.442022086534945
MR-PCA	valine	HMDB0000883	orotidine	HMDB0000788	bioa_022	GCST90200681	4:88972827-89472827	0.243429029038997	0.149666142304708	0.103847525066809
MR-PCA	valine	HMDB0000883	orotidine	HMDB0000788	bioa_022	GCST90200681	11:116381707-116882500	-0.188124490442466	0.331146915576582	0.569967216011579
MR-PCA	valine	HMDB0000883	orotidine	HMDB0000788	bioa_022	GCST90200681	12:56615040-57115040	-0.27765803165356	0.591108875416602	0.638552211168298
MR-PCA	valine	HMDB0000883	orotidine	HMDB0000788	bioa_022	GCST90200681	16:70059237-70559237	0.135269667070476	0.331566972694012	0.683295059538865
MR-PCA	valine	HMDB0000883	orotidine	HMDB0000788	bioa_022	GCST90200681	17:6883609-7383609	-0.469096924647463	0.354108561922797	0.185261947208538
MR-PCA	valine	HMDB0000883	orotidine	HMDB0000788	bioa_022	GCST90200681	17:40470632-40970632	-0.536978292043572	0.602792646620781	0.373027037543335
MR-PCA	valine	HMDB0000883	orotidine	HMDB0000788	bioa_022	GCST90200681	19:49114511-49614511	-0.0541885304409285	0.428850793464296	0.899448912430174
MR-PCA	2-aminobutyrate	HMDB0000452	kynurenine	HMDB0000684	M32348	GCST90199636	2:64958074-65458074	0.048695995812593	0.0960754192557517	0.612258832132637
MR-PCA	2-aminobutyrate	HMDB0000452	kynurenine	HMDB0000684	M32348	GCST90199636	4:88993818-89493818	0.131218051061166	0.131571389466129	0.318611890374888
MR-PCA	n-acetylglucosaminylasparagine	HMDB0000489	dehydroepiandrosterone sulfate (dhea-s)	HMDB0001032	GCST90200316	GCST90199673	4:178111987-178611987	0.154758778173792	0.0906047693800423	0.0876243995096371
MR-PCA	n-acetylglucosaminylasparagine	HMDB0000489	dehydroepiandrosterone sulfate (dhea-s)	HMDB0001032	GCST90200316	GCST90199673	6:167457759-167966043	0.0686761727674457	0.0362425664438559	0.0581051626819842
MR-PCA	n-acetylglucosaminylasparagine	HMDB0000489	dehydroepiandrosterone sulfate (dhea-s)	HMDB0001032	GCST90200316	GCST90199673	14:94594947-95094947	-0.0898581008265183	0.0842508926149934	0.286173419660828
MR-PCA	n-acetylglucosaminylasparagine	HMDB0000489	dehydroepiandrosterone sulfate (dhea-s)	HMDB0001032	GCST90200316	GCST90199673	17:64055051-64555051	-0.0877546138627873	0.0924731977785684	0.342634091759753
MR-PCA	2-hydroxyglutarate	HMDB0059655	caffeine	HMDB0001847	GCST90199865	M00569	14:91386532-91886532	0.186079453778172	0.116351423417193	0.109756589298232
MR-PCA	valine	HMDB0000883	citrate	HMDB0000094	met-d-Val	GCST90200304	2:27480940-28253616	-0.379001339526915	0.356686562298166	0.287980942227546
MR-PCA	valine	HMDB0000883	citrate	HMDB0000094	met-d-Val	GCST90200304	2:64975088-65475088	0.0071820458261802	0.253286256088048	0.97737865547377
MR-PCA	valine	HMDB0000883	citrate	HMDB0000094	met-d-Val	GCST90200304	2:165251927-165751927	-0.202424627183675	0.40719005101412	0.619100433119118
MR-PCA	valine	HMDB0000883	citrate	HMDB0000094	met-d-Val	GCST90200304	3:135701113-136578270	-0.017555012226418	0.40744928157819	0.965633659214188
MR-PCA	valine	HMDB0000883	citrate	HMDB0000094	met-d-Val	GCST90200304	4:86953335-87453335	0.563211157563521	0.35398469440679	0.111595901965016
MR-PCA	valine	HMDB0000883	citrate	HMDB0000094	met-d-Val	GCST90200304	4:87663610-88163610	0.34074562446561	0.390608229493116	0.383019513290531
MR-PCA	valine	HMDB0000883	citrate	HMDB0000094	met-d-Val	GCST90200304	4:88882515-89510546	0.066199081591606	0.124531628792413	0.595013813716797
MR-PCA	valine	HMDB0000883	citrate	HMDB0000094	met-d-Val	GCST90200304	5:55564890-56064890	0.20368708791646	0.320579735820315	0.525186435387553
MR-PCA	valine	HMDB0000883	citrate	HMDB0000094	met-d-Val	GCST90200304	6:108910874-109410874	-0.348584535649796	0.470972140168178	0.45921605992018
MR-PCA	valine	HMDB0000883	citrate	HMDB0000094	met-d-Val	GCST90200304	12:56199875-57115338	0.255737361874687	0.282349895891363	0.365070171827979
MR-PCA	valine	HMDB0000883	citrate	HMDB0000094	met-d-Val	GCST90200304	12:122278263-122778263	-0.245477789109995	0.452595225863687	0.587557986430524
MR-PCA	valine	HMDB0000883	citrate	HMDB0000094	met-d-Val	GCST90200304	14:102468052-102968052	-0.811263909058309	0.597474073299866	0.174519923759752
MR-PCA	valine	HMDB0000883	citrate	HMDB0000094	met-d-Val	GCST90200304	16:69315747-70918195	-0.117910241838206	0.231166227547068	0.610004591212059
MR-PCA	valine	HMDB0000883	citrate	HMDB0000094	met-d-Val	GCST90200304	17:6935779-7435779	0.0964218892411561	0.24208960865039	0.690416373005271
MR-PCA	valine	HMDB0000883	citrate	HMDB0000094	met-d-Val	GCST90200304	17:79384062-79884062	-0.0570080694949851	0.439700370025506	0.896841693570886
MR-PCA	valine	HMDB0000883	citrate	HMDB0000094	met-d-Val	GCST90200304	19:49050431-49611255	0.0134461549168072	0.228707638714964	0.953117866113477
MR-PCA	kynurenate	HMDB0000715	glycerol	HMDB0000131	GCST90200454	M15122	1:241463402-241963402	0.0066111656089148	0.0813487930343728	0.935227728204739
MR-PCA	kynurenate	HMDB0000715	glycerol	HMDB0000131	GCST90200454	M15122	4:170711647-171211647	-0.0336099656765963	0.124914051963767	0.787879871177182
MR-PCA	kynurenate	HMDB0000715	glycerol	HMDB0000131	GCST90200454	M15122	16:58517848-59017848	-0.0267986479650344	0.150936230333998	0.859076809598106
MR-PCA	aspartate	HMDB0000191	oleate (18:1n9)	HMDB0000207	bioa_004	M01359	2:211431243-211931243	0.323488512824451	0.281155273264185	0.249909634604523
MR-PCA	aspartate	HMDB0000191	oleate (18:1n9)	HMDB0000207	bioa_004	M01359	4:178111051-178611051	0.0749299065341287	0.108272075674747	0.488904673735314
MR-PCA	aspartate	HMDB0000191	oleate (18:1n9)	HMDB0000207	bioa_004	M01359	12:101969766-102469766	-0.0023964259870087	0.160925444215183	0.988118717717943
MR-PCA	4-hydroxyphenylpyruvate	HMDB0000707	1-methylnicotinamide	HMDB0000699	GCST90200300	GCST90200406	11:63046797-63546797	-0.180809301742412	0.0973014073204398	0.0631350354376297
MR-PCA	4-hydroxyphenylpyruvate	HMDB0000707	1-methylnicotinamide	HMDB0000699	GCST90200300	GCST90200406	12:122051275-122551275	-0.20439594714926	0.107651008084603	0.057605180404461
MR-PCA	cysteinylglycine	HMDB0000078	5,6-dihydrothymine	HMDB0000079	GCST90200364	GCST90200339	16:15885043-16385043	0.0928116189312586	0.0913856250185708	0.309817933518949
MR-PCA	cysteinylglycine	HMDB0000078	5,6-dihydrothymine	HMDB0000079	GCST90200364	GCST90200339	16:89076223-90262231	0.0251443128242647	0.0648137293536632	0.69805501629045
MR-PCA	cysteinylglycine	HMDB0000078	5,6-dihydrothymine	HMDB0000079	GCST90200364	GCST90200339	19:52317323-52817323	0.18375386590064	0.105528791220655	0.0816366812404952
MR-PCA	bilirubin (z,z)	HMDB0000054	1-methylurate	HMDB0003099	M27716	M34395	2:234140469-234918570	-0.0429213616139709	0.0434740046684719	0.32350148874354
MR-PCA	asparagine	HMDB0000168	myo-inositol	HMDB0000211	M34283	M19934	11:61916235-62416235	0.129519973365413	0.147090015944246	0.378561947299701
MR-PCA	asparagine	HMDB0000168	myo-inositol	HMDB0000211	M34283	M19934	14:104016664-104812812	0.122039773881043	0.0826419888052493	0.139748449721916
MR-PCA	kynurenine	HMDB0000684	alpha-aminoadipic acid	HMDB0000510	GCST90199636	bioa_025	1:241463402-241963402	0.0446735417909946	0.0649015757643054	0.49124654459804
MR-PCA	kynurenine	HMDB0000684	alpha-aminoadipic acid	HMDB0000510	GCST90199636	bioa_025	8:39554593-40054593	-0.076208568731429	0.0970447313702195	0.43228167522438
MR-PCA	kynurenine	HMDB0000684	alpha-aminoadipic acid	HMDB0000510	GCST90199636	bioa_025	12:111809557-113090766	0.0261515764893211	0.0987215975504104	0.791084740216537
MR-PCA	kynurenine	HMDB0000684	alpha-aminoadipic acid	HMDB0000510	GCST90199636	bioa_025	16:87568373-88128072	-0.0274667857208237	0.0524327490331452	0.600384331082378
MR-PCA	kynurenate	HMDB0000715	lactate	HMDB0000190	GCST90200454	GCST90200408	1:241463402-241963402	-0.0041728530287437	0.0498266088274499	0.933257204495369
MR-PCA	kynurenate	HMDB0000715	lactate	HMDB0000190	GCST90200454	GCST90200408	4:170711647-171211647	0.0972078704209843	0.108499740911885	0.370291639301092
MR-PCA	kynurenate	HMDB0000715	lactate	HMDB0000190	GCST90200454	GCST90200408	16:58517848-59017848	-0.176213524385557	0.131516128788533	0.180290063365835
MR-PCA	histidine	HMDB0000177	creatine	HMDB0000064	met-d-His	M27718	1:168963261-169463261	0.0020272557516667	0.615986270423077	0.997374108445602
MR-PCA	histidine	HMDB0000177	creatine	HMDB0000064	met-d-His	M27718	2:27491237-27991237	0.0361457126007357	0.474925089658162	0.939332984761469
MR-PCA	histidine	HMDB0000177	creatine	HMDB0000064	met-d-His	M27718	2:211290507-212074453	-2.43830210508086	0.336657356522784	4.3989820887754997e-13
MR-PCA	histidine	HMDB0000177	creatine	HMDB0000064	met-d-His	M27718	3:148408762-149190142	0.0355395090712343	0.29451593271692	0.903951691734651
MR-PCA	histidine	HMDB0000177	creatine	HMDB0000064	met-d-His	M27718	8:145389726-145889726	-0.488456901119871	0.551460606528801	0.375751604734757
MR-PCA	histidine	HMDB0000177	creatine	HMDB0000064	met-d-His	M27718	12:46932531-47432531	1.40812083674578	0.640819923334127	0.0279937690291691
MR-PCA	histidine	HMDB0000177	creatine	HMDB0000064	met-d-His	M27718	12:56610020-57110020	0.282031290988107	0.370354685541665	0.446348486983477
MR-PCA	histidine	HMDB0000177	creatine	HMDB0000064	met-d-His	M27718	12:95659569-96755187	-0.0829222727644224	0.167977907853695	0.621553472765111
MR-PCA	histidine	HMDB0000177	creatine	HMDB0000064	met-d-His	M27718	14:21241151-21765620	0.0761065638029977	0.319521814670347	0.811734551357585
MR-PCA	histidine	HMDB0000177	creatine	HMDB0000064	met-d-His	M27718	14:94599201-95099201	-0.154265929068141	0.523613071559606	0.768285574268564
MR-PCA	histidine	HMDB0000177	creatine	HMDB0000064	met-d-His	M27718	15:43028726-45092210	0.612905708272759	0.516438486797959	0.235309183445788
MR-PCA	histidine	HMDB0000177	creatine	HMDB0000064	met-d-His	M27718	20:38915692-39415692	0.437943783550287	0.593663052469103	0.460698256943029
MR-PCA	taurine	HMDB0000251	glycohyocholate	HMDB0000138	bioa_034	GCST90199935	19:54074995-54574995	0.0098875629077996	0.113384064478945	0.930509227093225
MR-PCA	orotidine	HMDB0000788	phenylethylamine	HMDB0012275	GCST90200681	bioa_015	3:124271035-124771035	-0.0870269035022294	0.126265595962603	0.490674221361883
MR-PCA	orotidine	HMDB0000788	phenylethylamine	HMDB0012275	GCST90200681	bioa_015	16:20142332-20642332	-0.0454906705508081	0.104890882116625	0.664509803410268
MR-PCA	orotidine	HMDB0000788	phenylethylamine	HMDB0012275	GCST90200681	bioa_015	17:72554076-74203469	0.0021164325795745	0.0258360142821896	0.934711983355792
MR-PCA	leucine	HMDB0000687	sphinganine	HMDB0000269	M00060	GCST90200374	4:88976422-89476422	-0.0412791345967363	0.110783908179166	0.709439114956305
MR-PCA	leucine	HMDB0000687	sphinganine	HMDB0000269	M00060	GCST90200374	6:45295851-45795851	-0.196062960096841	0.191822550960403	0.306730783477803
MR-PCA	acetone	HMDB0001659	citrate	HMDB0000094	met-d-Acetone	GCST90200304	1:120074995-120574995	-0.38129877679656	0.394321718794358	0.333557123812778
MR-PCA	acetone	HMDB0001659	citrate	HMDB0000094	met-d-Acetone	GCST90200304	5:41206969-43455198	-0.0788069081739905	0.233839148653387	0.736106857886863
MR-PCA	acetone	HMDB0001659	citrate	HMDB0000094	met-d-Acetone	GCST90200304	6:166522838-167022838	0.0451267600924913	0.285909228414232	0.874586054784613
MR-PCA	acetone	HMDB0001659	citrate	HMDB0000094	met-d-Acetone	GCST90200304	8:126241733-126741733	0.281397898230286	0.328139735804146	0.391138186753967
MR-PCA	acetone	HMDB0001659	citrate	HMDB0000094	met-d-Acetone	GCST90200304	10:135065795-135607239	-0.0574537445550228	0.30490547577093	0.850538541179693
MR-PCA	acetone	HMDB0001659	citrate	HMDB0000094	met-d-Acetone	GCST90200304	11:116461180-116961180	0.308235849569894	0.619095076793044	0.618567722183142
MR-PCA	acetone	HMDB0001659	citrate	HMDB0000094	met-d-Acetone	GCST90200304	12:122365033-122865033	-0.307530786427102	0.450742462104271	0.495064414512433
MR-PCA	acetone	HMDB0001659	citrate	HMDB0000094	met-d-Acetone	GCST90200304	12:123068455-124007504	0.171533613114903	0.398343000930099	0.666746248169151
MR-PCA	acetone	HMDB0001659	citrate	HMDB0000094	met-d-Acetone	GCST90200304	13:42058883-42558883	1.37848453298435	0.419755481730564	0.0010233840723407
MR-PCA	acetone	HMDB0001659	citrate	HMDB0000094	met-d-Acetone	GCST90200304	17:6935779-7435779	0.564820574333676	0.335000392930981	0.0917901006455961
MR-PCA	acetone	HMDB0001659	citrate	HMDB0000094	met-d-Acetone	GCST90200304	19:45929043-46429043	-0.292678927151089	0.402862669126644	0.46753352741518
MR-PCA	retinol (vitamin a)	HMDB0000305	asparagine	HMDB0000168	GCST90200405	M34283	18:28939457-29439457	0.0669174038443222	0.15738580082666	0.670704957630279
MR-PCA	1-methylurate	HMDB0003099	leucine	HMDB0000687	M34395	bioa_011	8:18010431-18510431	0.0100579783817059	0.0232424950805667	0.665203008497386
MR-PCA	myo-inositol	HMDB0000211	2-hydroxyphenylacetate	HMDB0000669	GCST90200401	GCST90200369	16:24676314-25176314	-0.101455172392879	0.101096513557615	0.315596680301927
MR-PCA	myo-inositol	HMDB0000211	2-hydroxyphenylacetate	HMDB0000669	GCST90200401	GCST90200369	19:18383755-18883755	0.135908359346995	0.131374624785551	0.300897817598934
MR-PCA	choline	HMDB0000097	alpha-tocopherol	HMDB0001893	GCST90200327	GCST90200302	2:211290507-211790507	0.0781844430275791	0.143525040892768	0.58592941562886
MR-PCA	choline	HMDB0000097	alpha-tocopherol	HMDB0001893	GCST90200327	GCST90200302	17:17175631-17675631	0.123919085747839	0.0920845715263102	0.178396210754916
MR-PCA	betaine	HMDB0000043	docosapentaenoate (n6 dpa; 22:5n6)	HMDB0001976	GCST90200425	GCST90199796	2:211290507-211790507	-0.0309977600575456	0.106243822608723	0.770469681663765
MR-PCA	betaine	HMDB0000043	docosapentaenoate (n6 dpa; 22:5n6)	HMDB0001976	GCST90200425	GCST90199796	5:78081434-78907016	-0.0624278609151942	0.0624638452517377	0.317589378431007
MR-PCA	betaine	HMDB0000043	docosapentaenoate (n6 dpa; 22:5n6)	HMDB0001976	GCST90200425	GCST90199796	6:160264283-160825366	-0.0380078075281351	0.0783091208480958	0.627423784959195
MR-PCA	betaine	HMDB0000043	docosapentaenoate (n6 dpa; 22:5n6)	HMDB0001976	GCST90200425	GCST90199796	12:68601-568601	-0.0691192945330326	0.0734854051323323	0.346917399128011
MR-PCA	betaine	HMDB0000043	docosapentaenoate (n6 dpa; 22:5n6)	HMDB0001976	GCST90200425	GCST90199796	17:17178278-17678278	-0.0237578563436032	0.112270114897879	0.832408684886024
MR-PCA	betaine	HMDB0000043	docosapentaenoate (n6 dpa; 22:5n6)	HMDB0001976	GCST90200425	GCST90199796	21:44165982-44665982	-0.015403633242299	0.122242982498549	0.899725336167738
MR-PCA	3-(4-hydroxyphenyl)lactate	HMDB0000755	cysteine	HMDB0000574	GCST90200371	GCST90200439	6:111301079-111801079	-0.033684325734115	0.129513667046518	0.794799615845352
MR-PCA	3-(4-hydroxyphenyl)lactate	HMDB0000755	cysteine	HMDB0000574	GCST90200371	GCST90200439	17:79941425-80441425	-0.062367273982595	0.0929304055391	0.502145319294844
MR-PCA	tryptophan	HMDB0000929	glycerol 3-phosphate	HMDB0000126	M00054	M15365	3:20813578-21313578	0.0910117791276163	0.167532310103148	0.586958294509652
MR-PCA	tryptophan	HMDB0000929	glycerol 3-phosphate	HMDB0000126	M00054	M15365	3:189559163-190059163	-0.0394306213478578	0.139840859734805	0.777968191027511
MR-PCA	tryptophan	HMDB0000929	glycerol 3-phosphate	HMDB0000126	M00054	M15365	4:156579823-157079823	0.0055534600131965	0.11056215759138	0.959939661329171
MR-PCA	tryptophan	HMDB0000929	glycerol 3-phosphate	HMDB0000126	M00054	M15365	5:142947848-143447848	0.0375028810362439	0.142804303704431	0.792845562516367
MR-PCA	tryptophan	HMDB0000929	glycerol 3-phosphate	HMDB0000126	M00054	M15365	5:153760041-154260041	-0.163983569702143	0.143073284189014	0.251732730641917
MR-PCA	tryptophan	HMDB0000929	glycerol 3-phosphate	HMDB0000126	M00054	M15365	6:111281159-111781159	0.202124466827789	0.179137549850474	0.259184831593323
MR-PCA	tryptophan	HMDB0000929	glycerol 3-phosphate	HMDB0000126	M00054	M15365	6:125293311-125793311	0.214435227707029	0.174414496938906	0.218900287965099
MR-PCA	tryptophan	HMDB0000929	glycerol 3-phosphate	HMDB0000126	M00054	M15365	7:14057409-14557409	-0.11790146348864	0.100344594806264	0.240008413077505
MR-PCA	tryptophan	HMDB0000929	glycerol 3-phosphate	HMDB0000126	M00054	M15365	11:116404435-116904435	-0.0641755360221325	0.112195645380537	0.567324227771315
MR-PCA	tryptophan	HMDB0000929	glycerol 3-phosphate	HMDB0000126	M00054	M15365	16:53794515-54294515	0.189800135504408	0.175766430374953	0.280212134705115
MR-PCA	creatinine	HMDB0000562	1-methylnicotinamide	HMDB0000699	M00513	GCST90200406	7:23845366-24345366	0.0688278951434148	0.136674595256738	0.614549851774572
MR-PCA	glutamate	HMDB0000148	2-aminobutyrate	HMDB0000452	GCST90200412	GCST90200305	5:36388589-36888589	-0.0456856343832543	0.0848599565104308	0.590325053005063
MR-PCA	alanine	HMDB0000161	glycerol 3-phosphate	HMDB0000126	bioa_001	GCST90199638	1:206985954-207485954	-0.338482836551674	0.337246538690646	0.31553969903726
MR-PCA	alanine	HMDB0000161	glycerol 3-phosphate	HMDB0000126	bioa_001	GCST90199638	2:27143030-28594285	0.540037283727177	0.314425636036793	0.0858813206225788
MR-PCA	alanine	HMDB0000161	glycerol 3-phosphate	HMDB0000126	bioa_001	GCST90199638	2:64958074-65458074	0.414660146182351	0.269417764589146	0.123780551242767
MR-PCA	alanine	HMDB0000161	glycerol 3-phosphate	HMDB0000126	bioa_001	GCST90199638	3:71155270-71655270	-0.50018408363471	0.519690312882973	0.335815741403825
MR-PCA	alanine	HMDB0000161	glycerol 3-phosphate	HMDB0000126	bioa_001	GCST90199638	4:88976422-89476422	0.184339522718684	0.3682031397748	0.61662010359161
MR-PCA	alanine	HMDB0000161	glycerol 3-phosphate	HMDB0000126	bioa_001	GCST90199638	7:72732874-73232874	-0.225479617187944	0.431472345244249	0.601265272471456
MR-PCA	alanine	HMDB0000161	glycerol 3-phosphate	HMDB0000126	bioa_001	GCST90199638	8:145568681-146068681	0.0704402881871341	0.50120972977075	0.888232920703528
MR-PCA	alanine	HMDB0000161	glycerol 3-phosphate	HMDB0000126	bioa_001	GCST90199638	9:4040541-4540541	0.765771319673341	0.447835699800738	0.0872773225542169
MR-PCA	alanine	HMDB0000161	glycerol 3-phosphate	HMDB0000126	bioa_001	GCST90199638	12:46636543-47713425	-0.267997851124763	0.189404452550074	0.157083124007328
MR-PCA	alanine	HMDB0000161	glycerol 3-phosphate	HMDB0000126	bioa_001	GCST90199638	12:56615040-57115040	0.236476017685488	0.265190181542537	0.372541759157795
MR-PCA	alanine	HMDB0000161	glycerol 3-phosphate	HMDB0000126	bioa_001	GCST90199638	12:59727701-60227701	-0.0112082773437342	0.333840985404955	0.973217094198779
MR-PCA	alanine	HMDB0000161	glycerol 3-phosphate	HMDB0000126	bioa_001	GCST90199638	14:75116447-75616447	0.0055846359843863	0.510250829446986	0.9912674206257
MR-PCA	alanine	HMDB0000161	glycerol 3-phosphate	HMDB0000126	bioa_001	GCST90199638	16:69621701-70931491	0.143752945024886	0.230107018573287	0.532153451090173
MR-PCA	alanine	HMDB0000161	glycerol 3-phosphate	HMDB0000126	bioa_001	GCST90199638	17:40568584-41068584	0.566874743986451	0.538777690059094	0.292730907735401
MR-PCA	alanine	HMDB0000161	glycerol 3-phosphate	HMDB0000126	bioa_001	GCST90199638	22:18906543-19406543	-0.181187688798354	0.463676881232952	0.69597255456345
MR-PCA	acetylphosphate	HMDB0001494	theobromine	HMDB0002825	M15488	GCST90199644	1:109564880-110064880	0.0034995288651285	0.147239745271845	0.9810380194376
MR-PCA	acetylphosphate	HMDB0001494	theobromine	HMDB0002825	M15488	GCST90199644	6:96128415-96628415	-0.0811021780414394	0.178340898961861	0.649282431242767
MR-PCA	asparagine	HMDB0000168	urate	HMDB0000289	M34283	GCST90200307	11:61916235-62416235	0.008601103260772	0.14771632201013	0.953567679617165
MR-PCA	asparagine	HMDB0000168	urate	HMDB0000289	M34283	GCST90200307	14:104016664-104812812	0.132586181702012	0.121630839524649	0.275682120152089
MR-PCA	pyruvate	HMDB0000243	betaine	HMDB0000043	met-d-Pyruvate	GCST90200425	1:25486369-25986369	-0.473689581247917	0.534743076917679	0.37571103457994
MR-PCA	pyruvate	HMDB0000243	betaine	HMDB0000043	met-d-Pyruvate	GCST90200425	1:154991807-156271079	0.198386469263628	0.284252447805764	0.485225023812588
MR-PCA	pyruvate	HMDB0000243	betaine	HMDB0000043	met-d-Pyruvate	GCST90200425	1:207429229-207929229	0.0792371952595404	0.498744077756307	0.873768574143008
MR-PCA	pyruvate	HMDB0000243	betaine	HMDB0000043	met-d-Pyruvate	GCST90200425	2:27480940-28253616	0.792281540454592	0.426836815247497	0.0634293811028582
MR-PCA	pyruvate	HMDB0000243	betaine	HMDB0000043	met-d-Pyruvate	GCST90200425	2:60468043-60968043	0.350909494029975	0.368434107568635	0.340876478393469
MR-PCA	pyruvate	HMDB0000243	betaine	HMDB0000043	met-d-Pyruvate	GCST90200425	2:173097338-173854224	-0.0799905612226783	0.204847434353036	0.696175379586124
MR-PCA	pyruvate	HMDB0000243	betaine	HMDB0000043	met-d-Pyruvate	GCST90200425	3:56611222-57111222	0.141311031420432	0.376298858595193	0.707267285836892
MR-PCA	pyruvate	HMDB0000243	betaine	HMDB0000043	met-d-Pyruvate	GCST90200425	5:35956855-36456855	-0.381593808302422	0.388643638999116	0.32616861507831
MR-PCA	pyruvate	HMDB0000243	betaine	HMDB0000043	met-d-Pyruvate	GCST90200425	5:131157493-131957429	-0.0778571781493987	0.420069062562593	0.852959419603386
MR-PCA	pyruvate	HMDB0000243	betaine	HMDB0000043	met-d-Pyruvate	GCST90200425	7:50177982-50677982	-0.0199681765404243	0.40209123881555	0.96039268713737
MR-PCA	pyruvate	HMDB0000243	betaine	HMDB0000043	met-d-Pyruvate	GCST90200425	8:106322270-106822270	0.2953714052609	0.462273737595954	0.522853206862843
MR-PCA	pyruvate	HMDB0000243	betaine	HMDB0000043	met-d-Pyruvate	GCST90200425	9:135611502-136391870	0.11080075316778	0.220503282616552	0.615322697735164
MR-PCA	pyruvate	HMDB0000243	betaine	HMDB0000043	met-d-Pyruvate	GCST90200425	10:2869150-3388009	0.0276364479995547	0.171788511294905	0.872191984756647
MR-PCA	pyruvate	HMDB0000243	betaine	HMDB0000043	met-d-Pyruvate	GCST90200425	11:56961646-57461646	0.431136714805202	0.425634767301565	0.311095292352774
MR-PCA	pyruvate	HMDB0000243	betaine	HMDB0000043	met-d-Pyruvate	GCST90200425	12:48145900-49077761	-0.101347771101717	0.15249386137491	0.50630489737335
MR-PCA	pyruvate	HMDB0000243	betaine	HMDB0000043	met-d-Pyruvate	GCST90200425	16:69379588-70929689	-0.399320600556435	0.268755031506097	0.137327723349433
MR-PCA	pyruvate	HMDB0000243	betaine	HMDB0000043	met-d-Pyruvate	GCST90200425	16:70994871-71494871	-0.628661868094997	0.428348768970976	0.142201985365161
MR-PCA	pyruvate	HMDB0000243	betaine	HMDB0000043	met-d-Pyruvate	GCST90200425	16:87636490-88136490	0.670556754775526	0.398520821248325	0.0924498194672174
MR-PCA	pyruvate	HMDB0000243	betaine	HMDB0000043	met-d-Pyruvate	GCST90200425	18:43532791-44032791	0.0686646383614664	0.389962827433959	0.860231125942564
MR-PCA	pyruvate	HMDB0000243	betaine	HMDB0000043	met-d-Pyruvate	GCST90200425	21:45449580-45972811	-0.162623826199728	0.261097866133472	0.533385563711804
MR-PCA	n-formylanthranilic acid	HMDB0004089	citrulline	HMDB0000904	GCST90199960	bioa_005	2:143548189-144048189	0.0164322563181479	0.0559407677537903	0.768953646578491
MR-PCA	n-formylanthranilic acid	HMDB0004089	citrulline	HMDB0000904	GCST90199960	bioa_005	17:75643177-76448530	0.0104755896251781	0.0263686371968258	0.691164980492584
MR-PCA	bilirubin (z,z)	HMDB0000054	glycine	HMDB0000123	GCST90200704	GCST90200707	2:233988949-235124783	-0.0137914170152947	0.0224671430782653	0.53931559344918
MR-PCA	bilirubin (z,z)	HMDB0000054	glycine	HMDB0000123	GCST90200704	GCST90200707	12:21093886-21593886	0.163581771975192	0.0989245357686483	0.098208484623947
MR-PCA	phenylalanine	HMDB0000159	tyrosine	HMDB0000158	bioa_016	M01299	1:94441240-94941240	-0.561918460090728	0.507438187810579	0.268136857670337
MR-PCA	phenylalanine	HMDB0000159	tyrosine	HMDB0000158	bioa_016	M01299	3:186202917-186702917	0.104156625644981	0.334299185688155	0.755369545760397
MR-PCA	phenylalanine	HMDB0000159	tyrosine	HMDB0000158	bioa_016	M01299	4:155231289-155731289	-0.346601117142917	0.399188189188021	0.385249299723272
MR-PCA	phenylalanine	HMDB0000159	tyrosine	HMDB0000158	bioa_016	M01299	4:186893802-187393802	0.0540347449330702	0.213820542311408	0.800491757084198
MR-PCA	phenylalanine	HMDB0000159	tyrosine	HMDB0000158	bioa_016	M01299	5:176539719-177067143	0.113248489087094	0.323723125987562	0.726465291058129
MR-PCA	phenylalanine	HMDB0000159	tyrosine	HMDB0000158	bioa_016	M01299	6:52381188-52881188	-0.2869137924813	0.491094164165497	0.559063047624665
MR-PCA	phenylalanine	HMDB0000159	tyrosine	HMDB0000158	bioa_016	M01299	11:57020509-57520509	0.636728547859421	0.464065214129346	0.170042593633855
MR-PCA	phenylalanine	HMDB0000159	tyrosine	HMDB0000158	bioa_016	M01299	12:103007876-103562619	-0.390217814316047	0.205319621521637	0.0573625074584223
MR-PCA	phenylalanine	HMDB0000159	tyrosine	HMDB0000158	bioa_016	M01299	14:55086875-55586875	-0.832094386644119	0.500947855925043	0.0967054294395614
MR-PCA	phenylalanine	HMDB0000159	tyrosine	HMDB0000158	bioa_016	M01299	19:45142254-45642254	0.971203698873792	0.455743081732898	0.0330863961208783
MR-PCA	bilirubin (z,z)	HMDB0000054	dehydroepiandrosterone sulfate (dhea-s)	HMDB0001032	M27716	M32425	2:234140469-234918570	-0.0113903474197717	0.0366063792982579	0.755680932948461
MR-PCA	myo-inositol	HMDB0000211	sphingosine	HMDB0000252	M19934	GCST90200385	16:24681798-25181798	0.255895043530582	0.1133823805398	0.0240130293024251
MR-PCA	myo-inositol	HMDB0000211	sphingosine	HMDB0000252	M19934	GCST90200385	19:18368867-18868867	0.0737480341307901	0.133943715701606	0.581914951310586
MR-PCA	5-acetylamino-6-formylamino-3-methyluracil	HMDB0011105	methionine	HMDB0000696	GCST90200680	M01302	8:17743764-18765840	0.0170938410374566	0.0342203278261717	0.617410983273496
MR-PCA	cystathionine	HMDB0000099	alpha-aminoadipic acid	HMDB0000510	GCST90200383	bioa_025	1:70631670-71131670	-0.0257073149194122	0.0593159616886685	0.664726929796034
MR-PCA	cystathionine	HMDB0000099	alpha-aminoadipic acid	HMDB0000510	GCST90200383	bioa_025	19:33152807-33652807	-0.0674409790453834	0.100770924462466	0.503335776446401
MR-PCA	serine	HMDB0000187	cytosine	HMDB0000630	M32315	GCST90200433	1:119966025-120466025	-0.140826552799107	0.082837766977928	0.089125591959547
MR-PCA	serine	HMDB0000187	cytosine	HMDB0000630	M32315	GCST90200433	2:211323559-211823559	-0.113488495772304	0.100452396528801	0.258571508734563
MR-PCA	serine	HMDB0000187	cytosine	HMDB0000630	M32315	GCST90200433	7:55822010-56322010	0.289357516247944	0.147073772518514	0.0491335301556988
MR-PCA	sphingosine 1-phosphate	HMDB0000277	hypoxanthine	HMDB0000157	GCST90199657	M03127	17:74160792-74684003	0.0554002601917942	0.136258151647979	0.684314219846588
MR-PCA	beta-citrylglutamate	HMDB0241915	histidine	HMDB0000177	GCST90199911	met-d-His	3:183486882-183986882	0.054046487106803	0.0272839921365746	0.047604022197964
MR-PCA	beta-citrylglutamate	HMDB0241915	histidine	HMDB0000177	GCST90199911	met-d-His	11:88203934-92094388	0.015636410189813	0.0067717523736702	0.0209400254274541
MR-PCA	1-(1-enyl-stearoyl)-2-arachidonoyl-gpe (p-18:0/20:4)*	HMDB0005779	adenosine 5'-diphosphate (adp)	HMDB0001341	GCST90200058	GCST90200355	11:61307803-62000560	-0.0529437228163783	0.0746680256892175	0.478290464169126
MR-PCA	1-(1-enyl-stearoyl)-2-arachidonoyl-gpe (p-18:0/20:4)*	HMDB0005779	adenosine 5'-diphosphate (adp)	HMDB0001341	GCST90200058	GCST90200355	19:45162079-45662079	-0.149724878221527	0.11460394182317	0.191397915826763
MR-PCA	1-(1-enyl-stearoyl)-2-arachidonoyl-gpe (p-18:0/20:4)*	HMDB0005779	adenosine 5'-diphosphate (adp)	HMDB0001341	GCST90200058	GCST90200355	19:55491205-55991205	0.0135855027484147	0.114187343147928	0.905294720935708
MR-PCA	3-(4-hydroxyphenyl)lactate	HMDB0000755	caffeine	HMDB0001847	GCST90200371	M00569	6:111301079-111801079	0.0116230447805316	0.154790719578307	0.940144082635926
MR-PCA	3-(4-hydroxyphenyl)lactate	HMDB0000755	caffeine	HMDB0001847	GCST90200371	M00569	17:79941425-80441425	0.221183858356539	0.113417324905632	0.0511550262375433
MR-PCA	choline	HMDB0000097	histidine	HMDB0000177	GCST90200327	GCST90200377	2:211290507-211790507	0.56597572321435	0.14316388993443	7.70673757359792e-05
MR-PCA	choline	HMDB0000097	histidine	HMDB0000177	GCST90200327	GCST90200377	17:17175631-17675631	0.0771744477931767	0.0919114442148272	0.401098531644119
MR-PCA	phosphate	HMDB0001429	taurocholate	HMDB0000036	GCST90200393	GCST90200333	1:21570042-22070042	0.113087811188106	0.0837066598136826	0.17669499727446
MR-PCA	tyrosine	HMDB0000158	docosahexaenoate (dha; 22:6n3)	HMDB0002183	bioa_021	M19323	4:99820973-100320973	1.05914242897032	0.574498589492127	0.065242260936813
MR-PCA	tyrosine	HMDB0000158	docosahexaenoate (dha; 22:6n3)	HMDB0002183	bioa_021	M19323	4:148735862-149235862	0.280847461280682	0.495487089828897	0.570842694475764
MR-PCA	tyrosine	HMDB0000158	docosahexaenoate (dha; 22:6n3)	HMDB0002183	bioa_021	M19323	6:111242119-112017012	0.130111304620918	0.137930343574879	0.345521501477632
MR-PCA	tyrosine	HMDB0000158	docosahexaenoate (dha; 22:6n3)	HMDB0002183	bioa_021	M19323	6:112114361-112614361	-0.134315780118871	0.403154620639417	0.739012037409489
MR-PCA	tyrosine	HMDB0000158	docosahexaenoate (dha; 22:6n3)	HMDB0002183	bioa_021	M19323	7:27926305-28426305	-0.1705927716937	0.476380097439773	0.720266815816084
MR-PCA	tyrosine	HMDB0000158	docosahexaenoate (dha; 22:6n3)	HMDB0002183	bioa_021	M19323	8:8933358-9433358	-0.571304202666311	0.516203475890149	0.268405377605458
MR-PCA	tyrosine	HMDB0000158	docosahexaenoate (dha; 22:6n3)	HMDB0002183	bioa_021	M19323	10:64816186-65575478	1.95130444678075	0.551628002427863	0.0004041549974255
MR-PCA	tyrosine	HMDB0000158	docosahexaenoate (dha; 22:6n3)	HMDB0002183	bioa_021	M19323	11:61310081-61810081	-1.11428127608306	0.480830103847811	0.0204813192610153
MR-PCA	tyrosine	HMDB0000158	docosahexaenoate (dha; 22:6n3)	HMDB0002183	bioa_021	M19323	12:20701307-21201307	0.704417074406482	0.53423219342225	0.187316332963122
MR-PCA	tyrosine	HMDB0000158	docosahexaenoate (dha; 22:6n3)	HMDB0002183	bioa_021	M19323	12:46678393-47435518	0.998550092461424	0.372132138442369	0.0072894921030205
MR-PCA	tyrosine	HMDB0000158	docosahexaenoate (dha; 22:6n3)	HMDB0002183	bioa_021	M19323	12:56615040-57115040	0.184889636903821	0.356513803788153	0.604036621340726
MR-PCA	tyrosine	HMDB0000158	docosahexaenoate (dha; 22:6n3)	HMDB0002183	bioa_021	M19323	12:57594049-58094049	-0.127197506813947	0.530393055898764	0.810471783425729
MR-PCA	tyrosine	HMDB0000158	docosahexaenoate (dha; 22:6n3)	HMDB0002183	bioa_021	M19323	12:59727701-60227701	0.197740610768729	0.45026680434997	0.660543287590546
MR-PCA	tyrosine	HMDB0000158	docosahexaenoate (dha; 22:6n3)	HMDB0002183	bioa_021	M19323	12:120845172-121674861	-0.0898615198167703	0.378689828984717	0.812427291716654
MR-PCA	tyrosine	HMDB0000158	docosahexaenoate (dha; 22:6n3)	HMDB0002183	bioa_021	M19323	12:122092964-122592964	-0.195108700186135	0.465032574952353	0.674807491109995
MR-PCA	tyrosine	HMDB0000158	docosahexaenoate (dha; 22:6n3)	HMDB0002183	bioa_021	M19323	15:60649639-61149639	-0.529324810359883	0.532301353062239	0.320024195895055
MR-PCA	tyrosine	HMDB0000158	docosahexaenoate (dha; 22:6n3)	HMDB0002183	bioa_021	M19323	16:71153235-72438683	-0.145581999903882	0.208999810169636	0.4860749246831
MR-PCA	5-oxoproline	HMDB0000267	alpha-ketoglutarate	HMDB0000208	GCST90200280	M33453	8:144861615-145802337	0.0594535446293936	0.0440850382362785	0.177462112334768
MR-PCA	5-oxoproline	HMDB0000267	alpha-ketoglutarate	HMDB0000208	GCST90200280	M33453	12:56615338-57115338	-0.0915101205416577	0.21211173047296	0.666160001741825
MR-PCA	alanine	HMDB0000161	alpha-ketobutyrate	HMDB0000005	bioa_001	GCST90200438	1:206985954-207485954	0.896620194045025	0.337320144056952	0.0078589817524016
MR-PCA	alanine	HMDB0000161	alpha-ketobutyrate	HMDB0000005	bioa_001	GCST90200438	2:27143030-28594285	0.968160599991038	0.314574057271752	0.002086136518267
MR-PCA	alanine	HMDB0000161	alpha-ketobutyrate	HMDB0000005	bioa_001	GCST90200438	2:64958074-65458074	-0.161303995024171	0.269585033214219	0.549611888525858
MR-PCA	alanine	HMDB0000161	alpha-ketobutyrate	HMDB0000005	bioa_001	GCST90200438	3:71155270-71655270	0.493154188448648	0.519919071960072	0.342864257485454
MR-PCA	alanine	HMDB0000161	alpha-ketobutyrate	HMDB0000005	bioa_001	GCST90200438	4:88976422-89476422	0.552457795273189	0.368259595972078	0.133566295496445
MR-PCA	alanine	HMDB0000161	alpha-ketobutyrate	HMDB0000005	bioa_001	GCST90200438	7:72732874-73232874	-1.38154677066817	0.431485154647279	0.0013655244452489
MR-PCA	alanine	HMDB0000161	alpha-ketobutyrate	HMDB0000005	bioa_001	GCST90200438	8:145568681-146068681	-0.208892577755581	0.501487790763633	0.677010741203874
MR-PCA	alanine	HMDB0000161	alpha-ketobutyrate	HMDB0000005	bioa_001	GCST90200438	9:4040541-4540541	0.170509435234251	0.448130319438332	0.703581171712059
MR-PCA	alanine	HMDB0000161	alpha-ketobutyrate	HMDB0000005	bioa_001	GCST90200438	12:46636543-47713425	0.148811410673202	0.189515295403181	0.432323940314346
MR-PCA	alanine	HMDB0000161	alpha-ketobutyrate	HMDB0000005	bioa_001	GCST90200438	12:56615040-57115040	0.576055727986712	0.265303449547635	0.0299078337644659
MR-PCA	alanine	HMDB0000161	alpha-ketobutyrate	HMDB0000005	bioa_001	GCST90200438	12:59727701-60227701	0.104971383379168	0.334025698352682	0.753322513005286
MR-PCA	alanine	HMDB0000161	alpha-ketobutyrate	HMDB0000005	bioa_001	GCST90200438	14:75116447-75616447	0.593928694719238	0.51050855631816	0.244664834402791
MR-PCA	alanine	HMDB0000161	alpha-ketobutyrate	HMDB0000005	bioa_001	GCST90200438	16:69621701-70931491	0.502684247289146	0.230223308745831	0.0290016762485455
MR-PCA	alanine	HMDB0000161	alpha-ketobutyrate	HMDB0000005	bioa_001	GCST90200438	17:40568584-41068584	0.101409431380242	0.539001676208558	0.850764497076039
MR-PCA	alanine	HMDB0000161	alpha-ketobutyrate	HMDB0000005	bioa_001	GCST90200438	22:18906543-19406543	0.141136438944288	0.46393824917493	0.760964977097793
MR-PCA	adenosine	HMDB0000050	acetoacetate	HMDB0000060	M00555	GCST90200318	1:109564880-110064880	-0.0732911312131376	0.160097465115016	0.647102815278281
MR-PCA	adenosine	HMDB0000050	acetoacetate	HMDB0000060	M00555	GCST90200318	6:96128415-96628415	-0.145927735772862	0.193919286071867	0.45173966370959
MR-PCA	1-methylnicotinamide	HMDB0000699	arginine	HMDB0000517	GCST90200406	M01638	6:160317928-160817928	0.276545734878746	0.120739802177077	0.021996560499881
MR-PCA	2-hydroxyglutarate	HMDB0059655	adenosine	HMDB0000050	GCST90199865	M00555	14:91386532-91886532	0.0959639177302482	0.115791936663719	0.407239286760453
MR-PCA	glycerophosphoethanolamine	HMDB0000114	adenosine 5'-diphosphate (adp)	HMDB0001341	GCST90199808	GCST90200355	1:40156715-40656715	0.228522555866996	0.180192804036861	0.204722491607898
MR-PCA	glycerophosphoethanolamine	HMDB0000114	adenosine 5'-diphosphate (adp)	HMDB0001341	GCST90199808	GCST90200355	22:24208096-24708096	-0.0044038349793459	0.150039776554618	0.976584559274942
MR-PCA	isoleucine	HMDB0000172	asparagine	HMDB0000168	bioa_010	M34283	2:27480940-27980940	-1.41421132963842	0.367523870509016	0.0001191131954888
MR-PCA	isoleucine	HMDB0000172	asparagine	HMDB0000168	bioa_010	M34283	4:88976422-89476422	-0.0442866277801746	0.231253803586733	0.848128716557397
MR-PCA	isoleucine	HMDB0000172	asparagine	HMDB0000168	bioa_010	M34283	12:56615040-57115040	0.913743724481724	0.552812786024813	0.0983514121347187
MR-PCA	isoleucine	HMDB0000172	asparagine	HMDB0000168	bioa_010	M34283	16:70059237-70559237	0.153313242637755	0.342285810524778	0.654218140010599
MR-PCA	mannose	HMDB0000169	biliverdin	HMDB0001008	M00584	GCST90200706	2:27182547-28770083	-0.140892619181649	0.0606685555396653	0.0202149848251382
MR-PCA	glycine	HMDB0000123	tryptophan	HMDB0000929	met-d-Gly	M00054	1:11606378-12106378	0.380843280098429	0.570451501118265	0.504377923911859
MR-PCA	glycine	HMDB0000123	tryptophan	HMDB0000929	met-d-Gly	M00054	1:75982013-76482013	0.224316465984264	0.371879686309804	0.54637808170981
MR-PCA	glycine	HMDB0000123	tryptophan	HMDB0000929	met-d-Gly	M00054	1:120004506-120504506	-0.231134062517814	0.494300343408785	0.640071790779959
MR-PCA	glycine	HMDB0000123	tryptophan	HMDB0000929	met-d-Gly	M00054	1:151589838-152089838	-0.0205454044304141	0.732952657725425	0.977637417201767
MR-PCA	glycine	HMDB0000123	tryptophan	HMDB0000929	met-d-Gly	M00054	2:165276338-165776338	-0.102378375642098	0.52841726432307	0.846375298463925
MR-PCA	glycine	HMDB0000123	tryptophan	HMDB0000929	met-d-Gly	M00054	2:208538752-212979649	-0.0397108799188481	0.0508310848344492	0.43466594211076
MR-PCA	glycine	HMDB0000123	tryptophan	HMDB0000929	met-d-Gly	M00054	2:226790540-227290540	-1.56835301866513	0.590281632293763	0.0078849458483964
MR-PCA	glycine	HMDB0000123	tryptophan	HMDB0000929	met-d-Gly	M00054	3:12110357-12610357	0.708290296192683	0.539015296779757	0.188831098273728
MR-PCA	glycine	HMDB0000123	tryptophan	HMDB0000929	met-d-Gly	M00054	3:48534270-49826414	0.657370342226233	0.563004035261971	0.242963254073779
MR-PCA	glycine	HMDB0000123	tryptophan	HMDB0000929	met-d-Gly	M00054	3:125116791-126249375	-0.0711410242517309	0.173440480051285	0.681677259914173
MR-PCA	glycine	HMDB0000123	tryptophan	HMDB0000929	met-d-Gly	M00054	4:89427537-89927537	-0.997282235484075	0.609863738590917	0.101995771894763
MR-PCA	glycine	HMDB0000123	tryptophan	HMDB0000929	met-d-Gly	M00054	4:102676923-103438709	0.479641227784918	0.480034079071429	0.31770671893066
MR-PCA	glycine	HMDB0000123	tryptophan	HMDB0000929	met-d-Gly	M00054	5:90005685-90505685	-0.009628310356368	0.505525319236361	0.984804290808642
MR-PCA	glycine	HMDB0000123	tryptophan	HMDB0000929	met-d-Gly	M00054	6:131620261-132120261	-0.092839195797121	0.749336726565913	0.901398282895124
MR-PCA	glycine	HMDB0000123	tryptophan	HMDB0000929	met-d-Gly	M00054	6:160518860-161018860	-0.0063535199895736	0.59232115108053	0.991441672667963
MR-PCA	glycine	HMDB0000123	tryptophan	HMDB0000929	met-d-Gly	M00054	7:55560073-56715237	-0.368911328503674	0.244685355703927	0.131632144169175
MR-PCA	glycine	HMDB0000123	tryptophan	HMDB0000929	met-d-Gly	M00054	8:8915380-9434231	0.160606914827274	0.196173968203508	0.412959670623853
MR-PCA	glycine	HMDB0000123	tryptophan	HMDB0000929	met-d-Gly	M00054	8:116710729-117210729	-0.550346879838388	0.693346542226108	0.427338414447267
MR-PCA	glycine	HMDB0000123	tryptophan	HMDB0000929	met-d-Gly	M00054	8:126212070-126756694	-0.103850383845866	0.363552879680707	0.775143035447701
MR-PCA	glycine	HMDB0000123	tryptophan	HMDB0000929	met-d-Gly	M00054	9:5668443-7086536	-0.049044163116153	0.194768581570285	0.801189965044217
MR-PCA	glycine	HMDB0000123	tryptophan	HMDB0000929	met-d-Gly	M00054	12:115016-615016	-0.459526503187557	0.540600143011564	0.395308239093826
MR-PCA	glycine	HMDB0000123	tryptophan	HMDB0000929	met-d-Gly	M00054	12:21136493-21636493	-1.00358212126728	0.557448458815348	0.0718111121366537
MR-PCA	glycine	HMDB0000123	tryptophan	HMDB0000929	met-d-Gly	M00054	12:46468358-47667420	0.128157196338403	0.310812066891453	0.680097428762548
MR-PCA	glycine	HMDB0000123	tryptophan	HMDB0000929	met-d-Gly	M00054	12:56615338-57115338	0.508389998442825	0.396651043016436	0.199945819997313
MR-PCA	glycine	HMDB0000123	tryptophan	HMDB0000929	met-d-Gly	M00054	12:57516305-58016305	0.330892210079553	0.531547187024057	0.533608090577354
MR-PCA	glycine	HMDB0000123	tryptophan	HMDB0000929	met-d-Gly	M00054	12:59343804-59843804	0.979079825778361	0.668920942464216	0.143284009555906
MR-PCA	glycine	HMDB0000123	tryptophan	HMDB0000929	met-d-Gly	M00054	14:100551720-101051720	0.178235234212731	0.811536469112681	0.826161744252235
MR-PCA	glycine	HMDB0000123	tryptophan	HMDB0000929	met-d-Gly	M00054	15:42451374-42951374	0.770014992297412	0.605189821356162	0.203247779611001
MR-PCA	glycine	HMDB0000123	tryptophan	HMDB0000929	met-d-Gly	M00054	15:43028726-44613739	0.183084976768991	0.632502492072197	0.7722284113448
MR-PCA	glycine	HMDB0000123	tryptophan	HMDB0000929	met-d-Gly	M00054	15:58180763-58713267	0.0612233691672989	0.37868160862749	0.871561750829227
MR-PCA	glycine	HMDB0000123	tryptophan	HMDB0000929	met-d-Gly	M00054	16:79678196-80178196	-0.425894964237583	0.630311874657481	0.499237956182336
MR-PCA	glycine	HMDB0000123	tryptophan	HMDB0000929	met-d-Gly	M00054	16:80626853-81422810	0.0467783596210906	0.240989071203187	0.846089845874268
MR-PCA	glycine	HMDB0000123	tryptophan	HMDB0000929	met-d-Gly	M00054	17:45235982-45996386	-0.522797698874233	0.45358096092986	0.249074346748489
MR-PCA	glycine	HMDB0000123	tryptophan	HMDB0000929	met-d-Gly	M00054	19:17984588-18484588	-0.112861841862982	0.480003206606368	0.814109956276884
MR-PCA	glycine	HMDB0000123	tryptophan	HMDB0000929	met-d-Gly	M00054	19:33473705-33973705	0.527372488354784	0.492332332765725	0.284092209652514
MR-PCA	glycerol 3-phosphate	HMDB0000126	glycochenodeoxycholate	HMDB0000637	GCST90199638	GCST90200342	1:20921386-22251981	0.0291192788648196	0.0461335967176834	0.527913267714465
MR-PCA	glycerol 3-phosphate	HMDB0000126	glycochenodeoxycholate	HMDB0000637	GCST90199638	GCST90200342	20:5231344-5731344	0.0276551148112512	0.0777930423935795	0.722218046685048
MR-PCA	2-hydroxyphenylacetate	HMDB0000669	creatine	HMDB0000064	GCST90200369	GCST90200323	9:131329579-131829579	-0.0185462096937441	0.0881619372014791	0.833382596933959
MR-PCA	2-hydroxyphenylacetate	HMDB0000669	creatine	HMDB0000064	GCST90200369	GCST90200323	12:122051275-122551275	0.271037128709407	0.107274021851502	0.0115176919595211
MR-PCA	pantothenate	HMDB0000210	isoursodeoxycholate	HMDB0000686	M01508	GCST90199892	2:27200724-27700724	0.282893597974959	0.15484887436293	0.0677146223342171
MR-PCA	acetate	HMDB0000042	3-hydroxybutyrate (bhba)	HMDB0000011	met-d-Acetate	GCST90200367	2:27480940-27980940	0.39995946781603	0.478208607433867	0.402946625725538
MR-PCA	acetate	HMDB0000042	3-hydroxybutyrate (bhba)	HMDB0000011	met-d-Acetate	GCST90200367	2:136358646-136858646	-0.12519608743987	0.565216077290763	0.824702136138667
MR-PCA	acetate	HMDB0000042	3-hydroxybutyrate (bhba)	HMDB0000011	met-d-Acetate	GCST90200367	9:4513491-5013491	0.0131115818299811	0.277749097103264	0.962348592305879
MR-PCA	acetate	HMDB0000042	3-hydroxybutyrate (bhba)	HMDB0000011	met-d-Acetate	GCST90200367	12:111634608-112523499	-0.148403327626644	0.432269565709644	0.731363756759932
MR-PCA	acetate	HMDB0000042	3-hydroxybutyrate (bhba)	HMDB0000011	met-d-Acetate	GCST90200367	12:112590766-113090766	0.0040424498798428	0.498126906460606	0.993524997541299
MR-PCA	acetate	HMDB0000042	3-hydroxybutyrate (bhba)	HMDB0000011	met-d-Acetate	GCST90200367	15:43683941-44183941	0.909637134269504	0.574853263589462	0.113562519411639
MR-PCA	acetate	HMDB0000042	3-hydroxybutyrate (bhba)	HMDB0000011	met-d-Acetate	GCST90200367	20:23910811-24695002	-0.359106073065432	0.280047590845548	0.199736116573495
MR-PCA	acetate	HMDB0000042	3-hydroxybutyrate (bhba)	HMDB0000011	met-d-Acetate	GCST90200367	20:24698737-26432690	-0.0005274345371265	0.209047592629402	0.997986910912331
MR-PCA	acetate	HMDB0000042	3-hydroxybutyrate (bhba)	HMDB0000011	met-d-Acetate	GCST90200367	20:32973832-34017690	-0.487451039325533	0.480124426201655	0.309981991296106
MR-PCA	cystine	HMDB0000192	n-formylanthranilic acid	HMDB0004089	M31454	GCST90199960	22:24745202-25245202	-0.0034027180423641	0.0607229334969022	0.955312502031123
MR-PCA	3-ureidopropionate	HMDB0000026	phenylpyruvate	HMDB0000205	GCST90200283	GCST90200365	22:24662232-25162232	-0.0564163544681494	0.0823293168272538	0.493184720392595
MR-PCA	ornithine	HMDB0000214	arginine	HMDB0000517	bioa_014	M01638	2:219037276-219805573	-0.713239592283907	0.283647211578676	0.0119190959650876
MR-PCA	ornithine	HMDB0000214	arginine	HMDB0000517	bioa_014	M01638	4:144415809-145209327	-0.832239799325049	0.285715790489655	0.0035817646270982
MR-PCA	ornithine	HMDB0000214	arginine	HMDB0000517	bioa_014	M01638	6:131638147-132138147	-0.942229294207341	0.243838752915835	0.0001114771227754
MR-PCA	ornithine	HMDB0000214	arginine	HMDB0000517	bioa_014	M01638	9:135887106-136387106	-0.267716337236448	0.274135993731929	0.328776025164542
MR-PCA	ornithine	HMDB0000214	arginine	HMDB0000517	bioa_014	M01638	10:97138162-97638162	0.258778155085926	0.310651935014386	0.404835482738516
MR-PCA	ornithine	HMDB0000214	arginine	HMDB0000517	bioa_014	M01638	12:46964292-47464292	0.610826792164365	0.22882318797783	0.0075980791572014
MR-PCA	ornithine	HMDB0000214	arginine	HMDB0000517	bioa_014	M01638	12:132819894-133319894	0.0035837909917659	0.29550100609509	0.990323615327435
MR-PCA	ornithine	HMDB0000214	arginine	HMDB0000517	bioa_014	M01638	16:68152686-68652686	0.447167669588406	0.301560252131672	0.138115105702294
MR-PCA	ornithine	HMDB0000214	arginine	HMDB0000517	bioa_014	M01638	19:12789284-13289284	-1.19942883591376	0.275640731825074	1.35258130347701e-05
MR-PCA	uridine	HMDB0000296	phenylalanine	HMDB0000159	GCST90200407	bioa_016	1:20666238-21166238	0.0422242862858563	0.0335280782029731	0.207896392350069
MR-PCA	uridine	HMDB0000296	phenylalanine	HMDB0000159	GCST90200407	bioa_016	7:47877194-48377194	-0.005862770049304	0.0437101599179125	0.893301110693069
MR-PCA	uridine	HMDB0000296	phenylalanine	HMDB0000159	GCST90200407	bioa_016	22:50686035-51186035	-0.0662287846129883	0.0390465086231411	0.0898572390135864
MR-PCA	methionine	HMDB0000696	glutamine	HMDB0000641	M01302	met-d-Gln	1:213396566-213896566	0.0002240426594635	0.0326487609733411	0.994524791426674
MR-PCA	kynurenine	HMDB0000684	citrate	HMDB0000094	bioa_027	M01564	1:241473615-241973615	-0.235350744658499	0.202953505059508	0.246199939674245
MR-PCA	kynurenine	HMDB0000684	citrate	HMDB0000094	bioa_027	M01564	5:131338151-131838151	-0.561133183170681	0.348541343957603	0.107409369509322
MR-PCA	kynurenine	HMDB0000684	citrate	HMDB0000094	bioa_027	M01564	5:176563404-177063404	0.605658569059321	0.319546098986964	0.0580432016578775
MR-PCA	kynurenine	HMDB0000684	citrate	HMDB0000094	bioa_027	M01564	8:39556267-40056267	0.195092024602547	0.167065958586912	0.242905806999246
MR-PCA	kynurenine	HMDB0000684	citrate	HMDB0000094	bioa_027	M01564	12:111111298-111611298	0.308131466230333	0.312176554726737	0.323621899617344
MR-PCA	kynurenine	HMDB0000684	citrate	HMDB0000094	bioa_027	M01564	12:111634608-113433486	0.323464723207528	0.148784547766847	0.0297015433365556
MR-PCA	kynurenine	HMDB0000684	citrate	HMDB0000094	bioa_027	M01564	16:87568569-88128476	0.0971220658654625	0.0843055667613155	0.249311066868309
MR-PCA	retinol (vitamin a)	HMDB0000305	glutamine	HMDB0000641	GCST90200405	met-d-Gln	18:28939457-29439457	-0.0092571113192386	0.0270631856284591	0.73230913032165
MR-PCA	retinol (vitamin a)	HMDB0000305	glutamine	HMDB0000641	GCST90200405	met-d-Gln	20:38915692-39415692	0.0558338557758737	0.027909782927369	0.0454450050122685
MR-PCA	alanine	HMDB0000161	2-aminobutyrate	HMDB0000452	bioa_001	GCST90200305	1:206985954-207485954	0.376907909488441	0.336391311267422	0.262524245241021
MR-PCA	alanine	HMDB0000161	2-aminobutyrate	HMDB0000452	bioa_001	GCST90200305	2:27143030-28594285	0.0026195875812443	0.313679288238248	0.993336811608457
MR-PCA	alanine	HMDB0000161	2-aminobutyrate	HMDB0000452	bioa_001	GCST90200305	2:64958074-65458074	-2.74892900526834	0.26773110863069	9.8730570748685e-25
MR-PCA	alanine	HMDB0000161	2-aminobutyrate	HMDB0000452	bioa_001	GCST90200305	3:71155270-71655270	1.37867968178603	0.518189772283438	0.0078008725038887
MR-PCA	alanine	HMDB0000161	2-aminobutyrate	HMDB0000452	bioa_001	GCST90200305	4:88976422-89476422	1.22188584606855	0.366854613370923	0.0008662520622077
MR-PCA	alanine	HMDB0000161	2-aminobutyrate	HMDB0000452	bioa_001	GCST90200305	7:72732874-73232874	-1.83861116226173	0.430061713683322	1.90943218526258e-05
MR-PCA	alanine	HMDB0000161	2-aminobutyrate	HMDB0000452	bioa_001	GCST90200305	8:145568681-146068681	-0.563492335752297	0.4999446841267	0.259696244058235
MR-PCA	alanine	HMDB0000161	2-aminobutyrate	HMDB0000452	bioa_001	GCST90200305	9:4040541-4540541	0.813600368519396	0.446709376206409	0.0685583478768386
MR-PCA	alanine	HMDB0000161	2-aminobutyrate	HMDB0000452	bioa_001	GCST90200305	12:46636543-47713425	0.816077735396723	0.188860482006663	1.55280466378093e-05
MR-PCA	alanine	HMDB0000161	2-aminobutyrate	HMDB0000452	bioa_001	GCST90200305	12:56615040-57115040	1.21742912238235	0.264243550656779	4.08081112473767e-06
MR-PCA	alanine	HMDB0000161	2-aminobutyrate	HMDB0000452	bioa_001	GCST90200305	12:59727701-60227701	0.762546143707706	0.332961073634363	0.0220099529104729
MR-PCA	alanine	HMDB0000161	2-aminobutyrate	HMDB0000452	bioa_001	GCST90200305	14:75116447-75616447	1.15914974486695	0.508874900077414	0.022734455773673
MR-PCA	alanine	HMDB0000161	2-aminobutyrate	HMDB0000452	bioa_001	GCST90200305	16:69621701-70931491	0.414864857228084	0.229531794772611	0.0706937629485215
MR-PCA	alanine	HMDB0000161	2-aminobutyrate	HMDB0000452	bioa_001	GCST90200305	17:40568584-41068584	0.497788018530097	0.537382831152988	0.354280136000474
MR-PCA	alanine	HMDB0000161	2-aminobutyrate	HMDB0000452	bioa_001	GCST90200305	22:18906543-19406543	-0.0236470551252779	0.462485964403164	0.959221676114233
MR-PCA	5-acetylamino-6-formylamino-3-methyluracil	HMDB0011105	3-hydroxybutyrate (bhba)	HMDB0000011	GCST90200680	GCST90200367	8:17743764-18765840	0.0122121453401143	0.0243769369784173	0.616391335013335
MR-PCA	uridine	HMDB0000296	creatine	HMDB0000064	M00606	M27718	1:20665172-21165172	0.292584966373308	0.161554453814987	0.0701314138053848
MR-PCA	uridine	HMDB0000296	creatine	HMDB0000064	M00606	M27718	7:47852911-48352911	0.183090348974499	0.151212236397334	0.225965541906496
MR-PCA	uridine	HMDB0000296	creatine	HMDB0000064	M00606	M27718	22:50721752-51221752	0.0605645228791786	0.112792525362672	0.591298622142977
MR-PCA	3-(4-hydroxyphenyl)lactate	HMDB0000755	creatinine	HMDB0000562	M32197	bioa_026	17:79879970-80379970	-0.0175421299768793	0.0398834143668054	0.660056463275208
MR-PCA	glutamine	HMDB0000641	spermidine	HMDB0001257	met-d-Gln	bioa_033	1:213912734-214412734	-0.148845453607177	0.236489367978167	0.529089859953957
MR-PCA	glutamine	HMDB0000641	spermidine	HMDB0001257	met-d-Gln	bioa_033	2:26939063-28767861	0.28613182816113	0.136488058546857	0.036047850920768
MR-PCA	glutamine	HMDB0000641	spermidine	HMDB0001257	met-d-Gln	bioa_033	2:190998205-192033792	-0.0609537756311389	0.177689376042148	0.731571704121798
MR-PCA	glutamine	HMDB0000641	spermidine	HMDB0001257	met-d-Gln	bioa_033	2:211168890-211668890	0.555856991718818	0.325853524722427	0.088036150184665
MR-PCA	glutamine	HMDB0000641	spermidine	HMDB0001257	met-d-Gln	bioa_033	3:38941335-39441335	-0.303537104391829	0.362760679174918	0.402737592772759
MR-PCA	glutamine	HMDB0000641	spermidine	HMDB0001257	met-d-Gln	bioa_033	3:52085887-52937605	0.841332627410092	0.390087748008253	0.0310229751833832
MR-PCA	glutamine	HMDB0000641	spermidine	HMDB0001257	met-d-Gln	bioa_033	3:121763465-122263465	0.0324726864636926	0.326565181043811	0.92079124687173
MR-PCA	glutamine	HMDB0000641	spermidine	HMDB0001257	met-d-Gln	bioa_033	3:159689586-160441236	0.304540623772374	0.357270052437141	0.393986481178207
MR-PCA	glutamine	HMDB0000641	spermidine	HMDB0001257	met-d-Gln	bioa_033	4:17991903-18491903	0.33037811994372	0.307130292058517	0.282064266365738
MR-PCA	glutamine	HMDB0000641	spermidine	HMDB0001257	met-d-Gln	bioa_033	5:55611894-56111894	-0.433180277085267	0.259209228128761	0.0946899390023287
MR-PCA	glutamine	HMDB0000641	spermidine	HMDB0001257	met-d-Gln	bioa_033	5:127968645-128468645	0.630520506334225	0.347502298429917	0.0696107045869265
MR-PCA	glutamine	HMDB0000641	spermidine	HMDB0001257	met-d-Gln	bioa_033	6:20425792-20925792	0.640903295586505	0.322742386311075	0.0470550316078694
MR-PCA	glutamine	HMDB0000641	spermidine	HMDB0001257	met-d-Gln	bioa_033	6:41265224-41765224	0.388904599954584	0.263054357439604	0.139295622374423
MR-PCA	glutamine	HMDB0000641	spermidine	HMDB0001257	met-d-Gln	bioa_033	6:56020405-56520405	0.295188352521073	0.35292661194684	0.402929061223954
MR-PCA	glutamine	HMDB0000641	spermidine	HMDB0001257	met-d-Gln	bioa_033	6:126492728-127693092	-0.0170991515696131	0.260220541250125	0.947608527798747
MR-PCA	glutamine	HMDB0000641	spermidine	HMDB0001257	met-d-Gln	bioa_033	6:131635614-132135614	0.125642671831078	0.287634387734552	0.66224638525943
MR-PCA	glutamine	HMDB0000641	spermidine	HMDB0001257	met-d-Gln	bioa_033	7:72772933-73272933	-0.138040847082167	0.212921802511406	0.51677987153168
MR-PCA	glutamine	HMDB0000641	spermidine	HMDB0001257	met-d-Gln	bioa_033	8:17124777-17669461	0.238714636733955	0.181328758467727	0.18801492404106
MR-PCA	glutamine	HMDB0000641	spermidine	HMDB0001257	met-d-Gln	bioa_033	8:126231747-126731747	-0.175889811385338	0.358752895040893	0.623934905785887
MR-PCA	glutamine	HMDB0000641	spermidine	HMDB0001257	met-d-Gln	bioa_033	9:4040541-4540541	0.0702835597491822	0.267807284159585	0.792981615487436
MR-PCA	glutamine	HMDB0000641	spermidine	HMDB0001257	met-d-Gln	bioa_033	9:21884172-22384172	0.163009067130731	0.263002315206386	0.535388887438014
MR-PCA	glutamine	HMDB0000641	spermidine	HMDB0001257	met-d-Gln	bioa_033	10:22676227-23176227	-0.21038312214743	0.396372116188376	0.595576957955073
MR-PCA	glutamine	HMDB0000641	spermidine	HMDB0001257	met-d-Gln	bioa_033	10:98828483-99609412	0.134838261284011	0.130845360737803	0.30276776101116
MR-PCA	glutamine	HMDB0000641	spermidine	HMDB0001257	met-d-Gln	bioa_033	10:114535278-115035278	-0.039206983771011	0.303424780683336	0.897187655898948
MR-PCA	glutamine	HMDB0000641	spermidine	HMDB0001257	met-d-Gln	bioa_033	11:8005408-8505408	0.166944133629435	0.176155881471747	0.343278718265732
MR-PCA	glutamine	HMDB0000641	spermidine	HMDB0001257	met-d-Gln	bioa_033	11:18148958-18648958	0.335276478834036	0.287284888618297	0.24318926506038
MR-PCA	glutamine	HMDB0000641	spermidine	HMDB0001257	met-d-Gln	bioa_033	11:73860169-74360169	0.19199479274321	0.371375339350093	0.605167921404471
MR-PCA	glutamine	HMDB0000641	spermidine	HMDB0001257	met-d-Gln	bioa_033	12:4051876-4551876	0.138100057665747	0.232967250515637	0.553323421215645
MR-PCA	glutamine	HMDB0000641	spermidine	HMDB0001257	met-d-Gln	bioa_033	12:46377388-47736079	0.433838454021646	0.146793122920306	0.0031222213193566
MR-PCA	glutamine	HMDB0000641	spermidine	HMDB0001257	met-d-Gln	bioa_033	12:55949170-57674145	0.10624606897435	0.0559714127454996	0.0576670746231337
MR-PCA	glutamine	HMDB0000641	spermidine	HMDB0001257	met-d-Gln	bioa_033	12:57753270-58582050	-0.0634602270004032	0.198510454434818	0.749209376036446
MR-PCA	glutamine	HMDB0000641	spermidine	HMDB0001257	met-d-Gln	bioa_033	12:59330993-60240767	0.310624567105622	0.183697026195542	0.0908441891457244
MR-PCA	glutamine	HMDB0000641	spermidine	HMDB0001257	met-d-Gln	bioa_033	12:121134495-121634495	-0.0235156934232248	0.320447181334818	0.941500555701636
MR-PCA	glutamine	HMDB0000641	spermidine	HMDB0001257	met-d-Gln	bioa_033	14:21242229-21782312	-0.380651293004454	0.1533989991306	0.0130850630185875
MR-PCA	glutamine	HMDB0000641	spermidine	HMDB0001257	met-d-Gln	bioa_033	14:74940531-75440531	-0.0514752918079347	0.382707628831246	0.893004905915209
MR-PCA	glutamine	HMDB0000641	spermidine	HMDB0001257	met-d-Gln	bioa_033	14:94594947-95094947	-0.0059439391118256	0.227040549762448	0.979113706557093
MR-PCA	glutamine	HMDB0000641	spermidine	HMDB0001257	met-d-Gln	bioa_033	14:100545139-101045139	0.315620401753183	0.30784771117253	0.305245952621395
MR-PCA	glutamine	HMDB0000641	spermidine	HMDB0001257	met-d-Gln	bioa_033	16:70118909-70618909	0.128651765370315	0.399473684718583	0.747412416754728
MR-PCA	glutamine	HMDB0000641	spermidine	HMDB0001257	met-d-Gln	bioa_033	17:6935779-7435779	-0.146903442238491	0.234362016488232	0.530775433125859
MR-PCA	glutamine	HMDB0000641	spermidine	HMDB0001257	met-d-Gln	bioa_033	17:25345818-25845818	0.26814463057564	0.302178010550973	0.374878074350534
MR-PCA	glutamine	HMDB0000641	spermidine	HMDB0001257	met-d-Gln	bioa_033	18:31306350-31806350	0.650802631951333	0.33262377039736	0.050397711943454
MR-PCA	glutamine	HMDB0000641	spermidine	HMDB0001257	met-d-Gln	bioa_033	20:55862882-56362882	-0.0494871654446241	0.230454247114952	0.829971995408397
MR-PCA	glutamine	HMDB0000641	spermidine	HMDB0001257	met-d-Gln	bioa_033	22:44074730-44574730	-0.173138581376117	0.283155510463787	0.540894360111302
MR-PCA	betaine	HMDB0000043	glycerol 3-phosphate	HMDB0000126	GCST90200425	GCST90199638	2:211290507-211790507	0.0279903646902439	0.1018544019722	0.783464051819775
MR-PCA	betaine	HMDB0000043	glycerol 3-phosphate	HMDB0000126	GCST90200425	GCST90199638	5:78081434-78907016	-0.119578611451611	0.0598896485150365	0.0458633175267359
MR-PCA	betaine	HMDB0000043	glycerol 3-phosphate	HMDB0000126	GCST90200425	GCST90199638	6:160264283-160825366	0.216789070673545	0.0750829021575199	0.0038852724192655
MR-PCA	betaine	HMDB0000043	glycerol 3-phosphate	HMDB0000126	GCST90200425	GCST90199638	12:68601-568601	0.0028391546059888	0.0704627063359756	0.967859525619004
MR-PCA	betaine	HMDB0000043	glycerol 3-phosphate	HMDB0000126	GCST90200425	GCST90199638	17:17178278-17678278	-0.118940168299901	0.107652157050069	0.269221842985399
MR-PCA	betaine	HMDB0000043	glycerol 3-phosphate	HMDB0000126	GCST90200425	GCST90199638	21:44165982-44665982	-0.1462177724052	0.117224762869527	0.212277119098064
MR-PCA	betaine	HMDB0000043	citrate	HMDB0000094	M03141	met-d-Citrate	2:211337631-211837631	0.126099615642633	0.0247577133540242	3.51797670388569e-07
MR-PCA	betaine	HMDB0000043	citrate	HMDB0000094	M03141	met-d-Citrate	5:78095798-78666416	0.0215796032727654	0.0221430797070699	0.329782070298168
MR-PCA	betaine	HMDB0000043	citrate	HMDB0000094	M03141	met-d-Citrate	12:30349-530349	0.0169830332444778	0.0341681896580921	0.619159270424684
MR-PCA	betaine	HMDB0000043	citrate	HMDB0000094	M03141	met-d-Citrate	21:44237404-44737404	-0.0558964068421605	0.0288859377928106	0.0529813019656522
MR-PCA	thyroxine	HMDB0000248	tyrosine	HMDB0000158	GCST90200293	met-d-Tyr	2:234397317-234897317	-0.0686704939522836	0.0379148316185046	0.0701133635631357
MR-PCA	thyroxine	HMDB0000248	tyrosine	HMDB0000158	GCST90200293	met-d-Tyr	12:121166650-121666650	0.371498322677704	0.0402469262521632	2.69429637307518e-20
MR-PCA	glycine	HMDB0000123	beta-citrylglutamate	HMDB0241915	met-d-Gly	GCST90199911	1:11606378-12106378	0.399083330921199	0.511190184026193	0.434982235581287
MR-PCA	glycine	HMDB0000123	beta-citrylglutamate	HMDB0241915	met-d-Gly	GCST90199911	1:75982013-76482013	0.0364558515530285	0.335658075991844	0.913511762849831
MR-PCA	glycine	HMDB0000123	beta-citrylglutamate	HMDB0241915	met-d-Gly	GCST90199911	1:120004506-120504506	-0.637953094954184	0.375433116779294	0.0892729061584383
MR-PCA	glycine	HMDB0000123	beta-citrylglutamate	HMDB0241915	met-d-Gly	GCST90199911	1:151589838-152089838	0.528310816289574	0.597542705085456	0.376621176529141
MR-PCA	glycine	HMDB0000123	beta-citrylglutamate	HMDB0241915	met-d-Gly	GCST90199911	2:165276338-165776338	-0.12165532268984	0.445587722031644	0.784836180650448
MR-PCA	glycine	HMDB0000123	beta-citrylglutamate	HMDB0241915	met-d-Gly	GCST90199911	2:208538752-212979649	0.0290389893035417	0.0328179197765751	0.376236667194996
MR-PCA	glycine	HMDB0000123	beta-citrylglutamate	HMDB0241915	met-d-Gly	GCST90199911	2:226790540-227290540	0.029292833764381	0.449534823206311	0.948044581385237
MR-PCA	glycine	HMDB0000123	beta-citrylglutamate	HMDB0241915	met-d-Gly	GCST90199911	3:12110357-12610357	0.0756229222041299	0.405942649039874	0.852217607673992
MR-PCA	glycine	HMDB0000123	beta-citrylglutamate	HMDB0241915	met-d-Gly	GCST90199911	3:48534270-49826414	0.0067348656943059	0.391925971799975	0.986289806518801
MR-PCA	glycine	HMDB0000123	beta-citrylglutamate	HMDB0241915	met-d-Gly	GCST90199911	3:125116791-126249375	-0.147518131550727	0.14721049452589	0.316300235144391
MR-PCA	glycine	HMDB0000123	beta-citrylglutamate	HMDB0241915	met-d-Gly	GCST90199911	4:102676923-103438709	-0.15549323813205	0.398652747738682	0.696501922990287
MR-PCA	glycine	HMDB0000123	beta-citrylglutamate	HMDB0241915	met-d-Gly	GCST90199911	5:90005685-90505685	-0.91487036350464	0.464115949706497	0.0486997713255335
MR-PCA	glycine	HMDB0000123	beta-citrylglutamate	HMDB0241915	met-d-Gly	GCST90199911	5:131427047-131927047	-1.30386906900312	0.581956834704797	0.0250590623582366
MR-PCA	glycine	HMDB0000123	beta-citrylglutamate	HMDB0241915	met-d-Gly	GCST90199911	6:131620261-132120261	-0.291043597529093	0.699420871223124	0.677321584086111
MR-PCA	glycine	HMDB0000123	beta-citrylglutamate	HMDB0241915	met-d-Gly	GCST90199911	6:160518860-161018860	0.0718043035758178	0.451212714900586	0.873561521457016
MR-PCA	glycine	HMDB0000123	beta-citrylglutamate	HMDB0241915	met-d-Gly	GCST90199911	7:55560073-56715237	-0.0225973196772131	0.235870589630071	0.923676328965399
MR-PCA	glycine	HMDB0000123	beta-citrylglutamate	HMDB0241915	met-d-Gly	GCST90199911	8:8915380-9434231	0.134484920385167	0.223638616919665	0.547607375702095
MR-PCA	glycine	HMDB0000123	beta-citrylglutamate	HMDB0241915	met-d-Gly	GCST90199911	8:17169461-17669461	0.395139192539001	0.313366367944828	0.207327010575433
MR-PCA	glycine	HMDB0000123	beta-citrylglutamate	HMDB0241915	met-d-Gly	GCST90199911	8:126212070-126756694	-0.463998102876633	0.249658226859722	0.063093333475921
MR-PCA	glycine	HMDB0000123	beta-citrylglutamate	HMDB0241915	met-d-Gly	GCST90199911	9:5668443-7086536	0.0109034701599023	0.170551491663618	0.949025435630809
MR-PCA	glycine	HMDB0000123	beta-citrylglutamate	HMDB0241915	met-d-Gly	GCST90199911	11:8005408-8505408	0.0430438915555057	0.303388962027378	0.887177224893798
MR-PCA	glycine	HMDB0000123	beta-citrylglutamate	HMDB0241915	met-d-Gly	GCST90199911	12:115016-615016	-0.784963208604693	0.399881245211905	0.049647242130105
MR-PCA	glycine	HMDB0000123	beta-citrylglutamate	HMDB0241915	met-d-Gly	GCST90199911	12:21136493-21636493	-0.742306199203894	0.466745494007614	0.111747486254472
MR-PCA	glycine	HMDB0000123	beta-citrylglutamate	HMDB0241915	met-d-Gly	GCST90199911	12:46468358-47667420	0.486652482749865	0.263031270451624	0.0642890967988411
MR-PCA	glycine	HMDB0000123	beta-citrylglutamate	HMDB0241915	met-d-Gly	GCST90199911	12:56615338-57115338	0.153113109647056	0.345574586589262	0.65771640646862
MR-PCA	glycine	HMDB0000123	beta-citrylglutamate	HMDB0241915	met-d-Gly	GCST90199911	12:57516305-58016305	0.0899804974959138	0.397925674464238	0.821105071936483
MR-PCA	glycine	HMDB0000123	beta-citrylglutamate	HMDB0241915	met-d-Gly	GCST90199911	12:59343804-59843804	-0.509068628281318	0.449268972658947	0.257170433859685
MR-PCA	glycine	HMDB0000123	beta-citrylglutamate	HMDB0241915	met-d-Gly	GCST90199911	13:50472895-50972895	-0.075920009206573	0.434306544163878	0.861230952854781
MR-PCA	glycine	HMDB0000123	beta-citrylglutamate	HMDB0241915	met-d-Gly	GCST90199911	14:100551720-101051720	-0.746349070257424	0.442623365138833	0.0917583488333822
MR-PCA	glycine	HMDB0000123	beta-citrylglutamate	HMDB0241915	met-d-Gly	GCST90199911	15:42451374-42951374	0.183151984921716	0.514765516538405	0.721992656399098
MR-PCA	glycine	HMDB0000123	beta-citrylglutamate	HMDB0241915	met-d-Gly	GCST90199911	15:43028726-44613739	-0.0367375726134669	0.470756408363287	0.937796669701653
MR-PCA	glycine	HMDB0000123	beta-citrylglutamate	HMDB0241915	met-d-Gly	GCST90199911	15:58180763-58713267	0.30452831218717	0.306291231503266	0.320103943855114
MR-PCA	glycine	HMDB0000123	beta-citrylglutamate	HMDB0241915	met-d-Gly	GCST90199911	16:79678196-80178196	0.0457906067793106	0.542168339884594	0.932692070076579
MR-PCA	glycine	HMDB0000123	beta-citrylglutamate	HMDB0241915	met-d-Gly	GCST90199911	16:80626853-81422810	-0.0966543488874735	0.167693570270127	0.564361870349857
MR-PCA	glycine	HMDB0000123	beta-citrylglutamate	HMDB0241915	met-d-Gly	GCST90199911	17:45235982-45996386	0.35590613357688	0.408478216079304	0.383591621437932
MR-PCA	glycine	HMDB0000123	beta-citrylglutamate	HMDB0241915	met-d-Gly	GCST90199911	19:17984588-18484588	-0.599590853020022	0.454081182453719	0.186685292761464
MR-PCA	valine	HMDB0000883	phosphate	HMDB0001429	M01649	M11438	4:88976422-89476422	0.125556207053446	0.153437728441455	0.413192923524348
MR-PCA	7-methylxanthine	HMDB0001991	myo-inositol	HMDB0000211	GCST90199754	M19934	15:74777880-75578595	-0.128188117985339	0.166731705040988	0.441995016115629
MR-PCA	orotidine	HMDB0000788	ornithine	HMDB0000214	GCST90200681	bioa_014	3:124271035-124771035	-0.0008495955882973	0.0759030084246385	0.991069325679725
MR-PCA	orotidine	HMDB0000788	ornithine	HMDB0000214	GCST90200681	bioa_014	17:72554076-74203469	0.0228926213885281	0.0204806600856429	0.263666197646171
MR-PCA	4-acetamidobutanoate	HMDB0003681	alpha-ketobutyrate	HMDB0000005	GCST90200311	GCST90200438	8:18005709-18505709	0.0128679008263188	0.0581505121601566	0.824869661909929
MR-PCA	4-acetamidobutanoate	HMDB0003681	alpha-ketobutyrate	HMDB0000005	GCST90200311	GCST90200438	22:50435332-50935332	-0.149445834690803	0.113412440756295	0.1875974167988
MR-PCA	leucine	HMDB0000687	asparagine	HMDB0000168	met-d-Leu	bioa_003	2:27480940-28253616	-1.22175331932023	0.171780470632804	1.14129289468933e-12
MR-PCA	leucine	HMDB0000687	asparagine	HMDB0000168	met-d-Leu	bioa_003	2:64975088-65475088	-0.345206031958591	0.252745503420312	0.171994015907285
MR-PCA	leucine	HMDB0000687	asparagine	HMDB0000168	met-d-Leu	bioa_003	2:165251927-165751927	-0.594090082829497	0.233413115608305	0.0109205756397099
MR-PCA	leucine	HMDB0000687	asparagine	HMDB0000168	met-d-Leu	bioa_003	3:135548658-136048658	-1.27592029402311	0.314637939665875	5.00910696769561e-05
MR-PCA	leucine	HMDB0000687	asparagine	HMDB0000168	met-d-Leu	bioa_003	4:88670985-89475171	-0.135479073412423	0.0920371086474226	0.141019558778564
MR-PCA	leucine	HMDB0000687	asparagine	HMDB0000168	met-d-Leu	bioa_003	8:76204025-76704025	-0.41935531402017	0.294523838408016	0.154492310048231
MR-PCA	leucine	HMDB0000687	asparagine	HMDB0000168	met-d-Leu	bioa_003	12:56220625-57115338	0.542783773347847	0.210502039506041	0.0099224481395792
MR-PCA	leucine	HMDB0000687	asparagine	HMDB0000168	met-d-Leu	bioa_003	12:111660219-112160219	-1.04010491130853	0.288964189844775	0.0003189216715319
MR-PCA	leucine	HMDB0000687	asparagine	HMDB0000168	met-d-Leu	bioa_003	16:69315747-70908300	0.171567856722265	0.126424741246905	0.17475737858645
MR-PCA	leucine	HMDB0000687	asparagine	HMDB0000168	met-d-Leu	bioa_003	16:71899923-72399923	-0.038186347205885	0.192945884152223	0.843113747436213
MR-PCA	leucine	HMDB0000687	asparagine	HMDB0000168	met-d-Leu	bioa_003	19:49054215-49554215	-0.0668997057881534	0.238529045973914	0.779118661645616
MR-PCA	leucine	HMDB0000687	asparagine	HMDB0000168	met-d-Leu	bioa_003	22:18665282-19165282	-0.0253487330829853	0.233982879108883	0.913729289193814
MR-PCA	valine	HMDB0000883	7-methylxanthine	HMDB0001991	met-d-Val	GCST90199754	2:27480940-28253616	-0.280618233973842	0.362014478694304	0.438246605095325
MR-PCA	valine	HMDB0000883	7-methylxanthine	HMDB0001991	met-d-Val	GCST90199754	2:64975088-65475088	-0.201474977379652	0.257085616295162	0.433223057285014
MR-PCA	valine	HMDB0000883	7-methylxanthine	HMDB0001991	met-d-Val	GCST90199754	2:165251927-165751927	0.373986790972299	0.413247565005412	0.365468278518939
MR-PCA	valine	HMDB0000883	7-methylxanthine	HMDB0001991	met-d-Val	GCST90199754	3:135701113-136578270	-0.696192975009913	0.413519566561766	0.0922630054432612
MR-PCA	valine	HMDB0000883	7-methylxanthine	HMDB0001991	met-d-Val	GCST90199754	4:86953335-87453335	0.623185243553341	0.359256785049476	0.0828025899151504
MR-PCA	valine	HMDB0000883	7-methylxanthine	HMDB0001991	met-d-Val	GCST90199754	4:87663610-88163610	0.561633665997366	0.396435943362316	0.156568543217082
MR-PCA	valine	HMDB0000883	7-methylxanthine	HMDB0001991	met-d-Val	GCST90199754	4:88882515-89510546	0.182534942082582	0.12637778603016	0.148637907453055
MR-PCA	valine	HMDB0000883	7-methylxanthine	HMDB0001991	met-d-Val	GCST90199754	5:55564890-56064890	-0.475470979652933	0.325334520274529	0.143882845700631
MR-PCA	valine	HMDB0000883	7-methylxanthine	HMDB0001991	met-d-Val	GCST90199754	6:108910874-109410874	0.0230197641340039	0.478064099384699	0.961595068187457
MR-PCA	valine	HMDB0000883	7-methylxanthine	HMDB0001991	met-d-Val	GCST90199754	12:56199875-57115338	0.0736197738187066	0.286558957356749	0.797248487583649
MR-PCA	valine	HMDB0000883	7-methylxanthine	HMDB0001991	met-d-Val	GCST90199754	12:122278263-122778263	-0.530947388086738	0.459333194678151	0.247718368162266
MR-PCA	valine	HMDB0000883	7-methylxanthine	HMDB0001991	met-d-Val	GCST90199754	14:102468052-102968052	0.0966096036901611	0.606370527271005	0.873413319627671
MR-PCA	valine	HMDB0000883	7-methylxanthine	HMDB0001991	met-d-Val	GCST90199754	16:69315747-70918195	0.269729495771461	0.234585729939389	0.250221296827906
MR-PCA	valine	HMDB0000883	7-methylxanthine	HMDB0001991	met-d-Val	GCST90199754	17:6935779-7435779	0.266706427469289	0.245723709977132	0.277748293095567
MR-PCA	valine	HMDB0000883	7-methylxanthine	HMDB0001991	met-d-Val	GCST90199754	17:79384062-79884062	0.186675658809007	0.446272493774451	0.675727994962578
MR-PCA	valine	HMDB0000883	7-methylxanthine	HMDB0001991	met-d-Val	GCST90199754	19:49050431-49611255	0.191143442895846	0.232111144655451	0.410223924677128
MR-PCA	bilirubin (z,z)	HMDB0000054	adenosine 5'-monophosphate (amp)	HMDB0000045	M27716	GCST90200356	2:234140469-234918570	0.0216251319182092	0.0344515793127571	0.530202851560473
MR-PCA	lactate	HMDB0000190	beta-citrylglutamate	HMDB0241915	met-d-Lactate	GCST90199911	2:27348097-28101918	0.288705671474126	0.418199035411399	0.489971154059677
MR-PCA	lactate	HMDB0000190	beta-citrylglutamate	HMDB0241915	met-d-Lactate	GCST90199911	6:135171067-135671067	0.226820066142944	0.396669596634859	0.567449977417386
MR-PCA	lactate	HMDB0000190	beta-citrylglutamate	HMDB0241915	met-d-Lactate	GCST90199911	8:106333124-106833124	-1.17667139567088	0.516575442836067	0.0227366672524171
MR-PCA	lactate	HMDB0000190	beta-citrylglutamate	HMDB0241915	met-d-Lactate	GCST90199911	9:4513176-5186407	-0.304070629439604	0.26957885248476	0.25934234758829
MR-PCA	lactate	HMDB0000190	beta-citrylglutamate	HMDB0241915	met-d-Lactate	GCST90199911	10:2727379-3389269	-0.192953987652468	0.234635046087632	0.410873223162911
MR-PCA	lactate	HMDB0000190	beta-citrylglutamate	HMDB0241915	met-d-Lactate	GCST90199911	11:118839742-119339742	-0.680112391966399	0.421696360860013	0.106787707845328
MR-PCA	lactate	HMDB0000190	beta-citrylglutamate	HMDB0241915	met-d-Lactate	GCST90199911	12:111682800-113133476	0.869492431637874	0.340164834873678	0.0105855289771933
MR-PCA	lactate	HMDB0000190	beta-citrylglutamate	HMDB0241915	met-d-Lactate	GCST90199911	20:8379807-8879807	-0.0427657023866399	0.360059941462896	0.905454533483373
MR-PCA	lactate	HMDB0000190	beta-citrylglutamate	HMDB0241915	met-d-Lactate	GCST90199911	22:21708872-22208872	0.591148584002577	0.610667218233164	0.333025791582537
MR-PCA	5-acetylamino-6-formylamino-3-methyluracil	HMDB0011105	serine	HMDB0000187	GCST90200680	bioa_018	8:17743764-18765840	0.0032330286202646	0.0166632315126231	0.846158885224742
MR-PCA	alpha-aminoadipic acid	HMDB0000510	glycochenodeoxycholate	HMDB0000637	bioa_025	GCST90200342	3:2996317-3496317	0.0831918145788593	0.108072424095568	0.441431371853616
MR-PCA	alpha-aminoadipic acid	HMDB0000510	glycochenodeoxycholate	HMDB0000637	bioa_025	GCST90200342	5:36380209-36880209	-0.020702622362711	0.105841021239487	0.844922383090781
MR-PCA	gluconate	HMDB0000625	5-oxoproline	HMDB0000267	GCST90200373	M01494	4:99521223-100894070	0.0906362634361384	0.085304658239684	0.28800841728891
MR-PCA	n-stearoyl-sphingosine (d18:1/18:0)*	HMDB0004950	lactate	HMDB0000190	GCST90200341	M00527	10:64645010-65401382	-0.099038435619342	0.174008603254404	0.569248737117702
MR-PCA	n-stearoyl-sphingosine (d18:1/18:0)*	HMDB0004950	lactate	HMDB0000190	GCST90200341	M00527	14:63982220-64482220	-0.345063198717318	0.18027298240753	0.0556054782001416
MR-PCA	n-stearoyl-sphingosine (d18:1/18:0)*	HMDB0004950	lactate	HMDB0000190	GCST90200341	M00527	18:55052269-55552269	-0.239017051220142	0.132216586743384	0.0706424552314315
MR-PCA	phenylalanine	HMDB0000159	flavin adenine dinucleotide (fad)	HMDB0001248	met-d-Phe	GCST90200376	2:211293055-211793055	-0.752083019594933	0.510309348235314	0.140541199959909
MR-PCA	phenylalanine	HMDB0000159	flavin adenine dinucleotide (fad)	HMDB0001248	met-d-Phe	GCST90200376	6:17868392-18368392	0.179269619581261	0.561741534755165	0.749626526692971
MR-PCA	phenylalanine	HMDB0000159	flavin adenine dinucleotide (fad)	HMDB0001248	met-d-Phe	GCST90200376	11:57019429-57519429	-0.60107905154264	0.395640299706518	0.128697973467936
MR-PCA	phenylalanine	HMDB0000159	flavin adenine dinucleotide (fad)	HMDB0001248	met-d-Phe	GCST90200376	12:56671418-57171418	0.662368793249355	0.543645585626711	0.223078284974
MR-PCA	phenylalanine	HMDB0000159	flavin adenine dinucleotide (fad)	HMDB0001248	met-d-Phe	GCST90200376	12:102211009-102721004	0.31079402264885	0.30332122940972	0.305534704661134
MR-PCA	phenylalanine	HMDB0000159	flavin adenine dinucleotide (fad)	HMDB0001248	met-d-Phe	GCST90200376	12:102890425-104124563	-0.18502259226037	0.137557189603151	0.178606049826809
MR-PCA	phenylalanine	HMDB0000159	flavin adenine dinucleotide (fad)	HMDB0001248	met-d-Phe	GCST90200376	12:104125826-104625826	-0.39378155899478	0.36155326073201	0.276092835137726
MR-PCA	phenylalanine	HMDB0000159	flavin adenine dinucleotide (fad)	HMDB0001248	met-d-Phe	GCST90200376	14:55161744-55661744	0.102345199841941	0.368817388575462	0.78139958951079
MR-PCA	phenylalanine	HMDB0000159	flavin adenine dinucleotide (fad)	HMDB0001248	met-d-Phe	GCST90200376	14:55670870-56170870	0.100736031091005	0.411055901954357	0.806404941437106
MR-PCA	phenylalanine	HMDB0000159	flavin adenine dinucleotide (fad)	HMDB0001248	met-d-Phe	GCST90200376	16:16004626-16504626	0.158366197331349	0.454115712439715	0.727288010467617
MR-PCA	phosphoethanolamine	HMDB0000224	n-formylanthranilic acid	HMDB0004089	GCST90200281	GCST90199960	1:21573292-22073292	0.118930485242901	0.0820160379035984	0.147033937247176
MR-PCA	phosphoethanolamine	HMDB0000224	n-formylanthranilic acid	HMDB0004089	GCST90200281	GCST90199960	1:27206842-27706842	0.117076861005464	0.126130858214736	0.35329479504816
MR-PCA	tyrosine	HMDB0000158	1-methylxanthine	HMDB0010738	M01299	M34389	1:154514715-155014715	0.242396175485758	0.173666668553483	0.162788191072834
MR-PCA	tyrosine	HMDB0000158	1-methylxanthine	HMDB0010738	M01299	M34389	6:111242119-112061922	0.206942945908393	0.155864222259717	0.184272954687537
MR-PCA	tyrosine	HMDB0000158	1-methylxanthine	HMDB0010738	M01299	M34389	16:71357384-72149586	0.177486066601454	0.15517991807337	0.252729909915259
MR-PCA	5-oxoproline	HMDB0000267	xanthine	HMDB0000292	M01494	M03147	8:144903138-145403138	-0.0153485033614289	0.0519056744733024	0.76745926458191
MR-PCA	1-stearoyl-2-oleoyl-gps (18:0/18:1)	HMDB0010163	valine	HMDB0000883	GCST90199652	met-d-Val	3:56598999-57098999	0.0423484413731901	0.0267151687539575	0.112924676623936
MR-PCA	isoleucine	HMDB0000172	leucine	HMDB0000687	met-d-Ile	GCST90200389	2:27480940-28253174	0.129700283046645	0.395702586021524	0.743083954431306
MR-PCA	isoleucine	HMDB0000172	leucine	HMDB0000687	met-d-Ile	GCST90200389	2:165251927-165751927	1.33502000581566	0.477907049856117	0.0052145528507735
MR-PCA	isoleucine	HMDB0000172	leucine	HMDB0000687	met-d-Ile	GCST90200389	4:88890833-89475171	0.67142695740507	0.175172770819633	0.0001266201476453
MR-PCA	isoleucine	HMDB0000172	leucine	HMDB0000687	met-d-Ile	GCST90200389	8:76193463-76693463	0.0737017848342865	0.444646235009525	0.868350737673796
MR-PCA	isoleucine	HMDB0000172	leucine	HMDB0000687	met-d-Ile	GCST90200389	12:56611458-57111458	0.204477098855732	0.333979359706972	0.54037585936654
MR-PCA	isoleucine	HMDB0000172	leucine	HMDB0000687	met-d-Ile	GCST90200389	16:69331471-69831471	0.846365023940846	0.351458534768437	0.0160335726517794
MR-PCA	isoleucine	HMDB0000172	leucine	HMDB0000687	met-d-Ile	GCST90200389	16:69865519-70914672	0.870265128178825	0.295264023572896	0.003204445335222
MR-PCA	isoleucine	HMDB0000172	leucine	HMDB0000687	met-d-Ile	GCST90200389	17:6935779-7435779	0.965272822333828	0.321725015144792	0.0026971034849058
MR-PCA	isoleucine	HMDB0000172	leucine	HMDB0000687	met-d-Ile	GCST90200389	19:49069664-49569664	0.466559631736716	0.276042114204622	0.0909943748439192
MR-PCA	kynurenate	HMDB0000715	acetate	HMDB0000042	GCST90200454	met-d-Acetate	1:241463402-241963402	-0.0137798394930338	0.0133012762966975	0.300212059769879
MR-PCA	kynurenate	HMDB0000715	acetate	HMDB0000042	GCST90200454	met-d-Acetate	4:170711647-171211647	-0.0203328335497346	0.028979516429051	0.482911327322535
MR-PCA	kynurenate	HMDB0000715	acetate	HMDB0000042	GCST90200454	met-d-Acetate	16:58517848-59017848	0.0405321321454168	0.035932604066589	0.259318100237433
MR-PCA	5-oxoproline	HMDB0000267	sarcosine	HMDB0000271	M01494	GCST90200291	8:144903138-145403138	0.0230212329713841	0.0457938295242369	0.615164846907395
MR-PCA	urate	HMDB0000289	allantoin	HMDB0000462	M01604	GCST90200286	4:9676051-10553081	0.218956702488314	0.0465741397399068	2.58572941204137e-06
MR-PCA	lactate	HMDB0000190	leucine	HMDB0000687	met-d-Lactate	met-d-Leu	2:27348097-28101918	0.989758965761512	0.128569697541269	1.37965030244885e-14
MR-PCA	lactate	HMDB0000190	leucine	HMDB0000687	met-d-Lactate	met-d-Leu	6:135171067-135671067	0.311323671252616	0.103613678949174	0.0026587960858256
MR-PCA	lactate	HMDB0000190	leucine	HMDB0000687	met-d-Lactate	met-d-Leu	8:106333124-106833124	0.198947913230809	0.146844860257294	0.175475868518431
MR-PCA	lactate	HMDB0000190	leucine	HMDB0000687	met-d-Lactate	met-d-Leu	9:4513176-5186407	0.187505508666336	0.0713344974692364	0.0085752521860502
MR-PCA	lactate	HMDB0000190	leucine	HMDB0000687	met-d-Lactate	met-d-Leu	10:2727379-3389269	0.108885432477913	0.0588351141990991	0.0642144693915104
MR-PCA	lactate	HMDB0000190	leucine	HMDB0000687	met-d-Lactate	met-d-Leu	11:118839742-119339742	0.0965530279613686	0.128894694905795	0.453806230480146
MR-PCA	lactate	HMDB0000190	leucine	HMDB0000687	met-d-Lactate	met-d-Leu	12:111162908-111662908	0.282215277970316	0.124185244700026	0.0230542345374395
MR-PCA	lactate	HMDB0000190	leucine	HMDB0000687	met-d-Lactate	met-d-Leu	12:111682800-113133476	0.366673375793897	0.0920976810571205	6.85241037370549e-05
MR-PCA	lactate	HMDB0000190	leucine	HMDB0000687	met-d-Lactate	met-d-Leu	20:8379807-8879807	0.121356996283394	0.0961939672919187	0.207097669700417
MR-PCA	lactate	HMDB0000190	leucine	HMDB0000687	met-d-Lactate	met-d-Leu	22:21708872-22208872	0.10921698384901	0.158450126844547	0.490645173739249
MR-PCA	glycerophosphoethanolamine	HMDB0000114	3-methyl-2-oxovalerate	HMDB0000491	GCST90199808	GCST90199631	1:40156715-40656715	-0.0221107992913346	0.134620339763558	0.869537800130429
MR-PCA	glycerophosphoethanolamine	HMDB0000114	3-methyl-2-oxovalerate	HMDB0000491	GCST90199808	GCST90199631	22:24208096-24708096	0.204378318536458	0.112068754092683	0.0681994207120246
MR-PCA	glucose	HMDB0000122	alpha-ketobutyrate	HMDB0000005	met-d-Glucose	GCST90200438	2:165251927-165751927	0.435927967922412	0.44498690316002	0.327262745252783
MR-PCA	glucose	HMDB0000122	alpha-ketobutyrate	HMDB0000005	met-d-Glucose	GCST90200438	2:169498833-170056652	-0.014254556847024	0.15563458865666	0.927023874128899
MR-PCA	glucose	HMDB0000122	alpha-ketobutyrate	HMDB0000005	met-d-Glucose	GCST90200438	3:122819058-123319058	0.016966788268645	0.386468725307687	0.964982442094341
MR-PCA	glucose	HMDB0000122	alpha-ketobutyrate	HMDB0000005	met-d-Glucose	GCST90200438	3:151951767-152451767	-0.114973838731263	0.466725899274982	0.805418085168594
MR-PCA	glucose	HMDB0000122	alpha-ketobutyrate	HMDB0000005	met-d-Glucose	GCST90200438	3:170377909-170877909	-0.236327766061791	0.35595730095998	0.506740445336717
MR-PCA	glucose	HMDB0000122	alpha-ketobutyrate	HMDB0000005	met-d-Glucose	GCST90200438	4:185468314-185968314	-0.160551088291513	0.418397985551457	0.701179940364464
MR-PCA	glucose	HMDB0000122	alpha-ketobutyrate	HMDB0000005	met-d-Glucose	GCST90200438	5:95479406-95979406	-0.91728387060459	0.501833021340325	0.0675695592374762
MR-PCA	glucose	HMDB0000122	alpha-ketobutyrate	HMDB0000005	met-d-Glucose	GCST90200438	6:7000270-7500270	-0.0981457680167981	0.401415412400125	0.806844181322664
MR-PCA	glucose	HMDB0000122	alpha-ketobutyrate	HMDB0000005	met-d-Glucose	GCST90200438	7:14801789-15301789	-0.0660755227485202	0.319191311316872	0.836002710884827
MR-PCA	glucose	HMDB0000122	alpha-ketobutyrate	HMDB0000005	met-d-Glucose	GCST90200438	7:43935955-44473721	0.171368626673742	0.228213965073489	0.452705560648204
MR-PCA	glucose	HMDB0000122	alpha-ketobutyrate	HMDB0000005	met-d-Glucose	GCST90200438	8:117934783-118434783	-0.130898432058004	0.414694269437531	0.752267841577618
MR-PCA	glucose	HMDB0000122	alpha-ketobutyrate	HMDB0000005	met-d-Glucose	GCST90200438	9:21884068-22384068	0.373848924726906	0.315470715064306	0.23599723496868
MR-PCA	glucose	HMDB0000122	alpha-ketobutyrate	HMDB0000005	met-d-Glucose	GCST90200438	10:2888477-3388477	0.249350738197554	0.282184630549635	0.376888452477735
MR-PCA	glucose	HMDB0000122	alpha-ketobutyrate	HMDB0000005	met-d-Glucose	GCST90200438	10:112762852-113262852	-0.164917742364066	0.357125150149599	0.644230076647219
MR-PCA	glucose	HMDB0000122	alpha-ketobutyrate	HMDB0000005	met-d-Glucose	GCST90200438	10:114504071-115004071	0.522514128907603	0.413057232651844	0.205874166102135
MR-PCA	glucose	HMDB0000122	alpha-ketobutyrate	HMDB0000005	met-d-Glucose	GCST90200438	12:4134844-4634844	0.853803961462625	0.278648279889661	0.002183317666201
MR-PCA	glucose	HMDB0000122	alpha-ketobutyrate	HMDB0000005	met-d-Glucose	GCST90200438	12:111682800-112523499	0.729878516510139	0.48414479832257	0.131666550222782
MR-PCA	glucose	HMDB0000122	alpha-ketobutyrate	HMDB0000005	met-d-Glucose	GCST90200438	12:121166650-121666650	0.0264964283270513	0.482562210683227	0.956211919445827
MR-PCA	glucose	HMDB0000122	alpha-ketobutyrate	HMDB0000005	met-d-Glucose	GCST90200438	13:28213465-28721145	0.289480895940762	0.362528661419721	0.424577577325737
MR-PCA	glucose	HMDB0000122	alpha-ketobutyrate	HMDB0000005	met-d-Glucose	GCST90200438	17:43272775-44380160	1.07815479497866	0.687130112304336	0.116631781873072
MR-PCA	glucose	HMDB0000122	alpha-ketobutyrate	HMDB0000005	met-d-Glucose	GCST90200438	17:44543627-45043627	0.559793869445848	0.540082797156043	0.299970622810205
MR-PCA	glucose	HMDB0000122	alpha-ketobutyrate	HMDB0000005	met-d-Glucose	GCST90200438	20:22311971-22811971	-0.468855676007589	0.694388426435432	0.499544488844501
MR-PCA	orotidine	HMDB0000788	alanine	HMDB0000161	GCST90200681	bioa_001	3:124271035-124771035	-0.0062353467609431	0.0455283524526008	0.891066169324058
MR-PCA	orotidine	HMDB0000788	alanine	HMDB0000161	GCST90200681	bioa_001	17:72554076-74203469	-0.0037649728682687	0.0125114268287003	0.763473407982612
MR-PCA	methionine	HMDB0000696	glutamine	HMDB0000641	M01302	M00053	1:213396566-213896566	0.217684012487939	0.12879897808438	0.091007548262086
MR-PCA	mannose	HMDB0000169	inosine	HMDB0000195	M00584	M01123	2:27182547-28770083	-0.0562306462373159	0.0944455325167092	0.551591861115386
MR-PCA	2-oxoarginine*	HMDB0004225	kynurenate	HMDB0000715	GCST90199903	GCST90200454	4:102938709-103438709	0.0049951746644945	0.13248906255076	0.969924847897786
MR-PCA	2-oxoarginine*	HMDB0004225	kynurenate	HMDB0000715	GCST90199903	GCST90200454	6:160310824-160819068	0.153076851709241	0.0734259515228008	0.0370894029828174
MR-PCA	asparagine	HMDB0000168	glycohyocholate	HMDB0000138	GCST90200452	GCST90199935	2:211293055-211793055	0.0880804418614024	0.132042622407143	0.504733372825194
MR-PCA	asparagine	HMDB0000168	glycohyocholate	HMDB0000138	GCST90200452	GCST90199935	7:97139584-97639584	0.0512311054973699	0.120081242627785	0.669643717305856
MR-PCA	asparagine	HMDB0000168	glycohyocholate	HMDB0000138	GCST90200452	GCST90199935	11:61850353-62350353	-0.192695825389523	0.108563477625944	0.0759044994710611
MR-PCA	asparagine	HMDB0000168	glycohyocholate	HMDB0000138	GCST90200452	GCST90199935	14:103842789-104825326	0.0352637471327732	0.0406920116347632	0.386160542075264
MR-PCA	1-methylurate	HMDB0003099	arachidonate (20:4n6)	HMDB0001043	M34395	GCST90200358	8:18010431-18510431	0.11621165902842	0.082827971689802	0.160602385481024
MR-PCA	acetate	HMDB0000042	kynurenine	HMDB0000684	met-d-Acetate	GCST90199636	2:27480940-27980940	0.103841987032073	0.479633787179892	0.828595957991174
MR-PCA	acetate	HMDB0000042	kynurenine	HMDB0000684	met-d-Acetate	GCST90199636	2:136358646-136858646	-1.31705430798349	0.566771174317167	0.0201370243657676
MR-PCA	acetate	HMDB0000042	kynurenine	HMDB0000684	met-d-Acetate	GCST90199636	9:4513491-5013491	0.160629050499927	0.278565548113443	0.564189917533475
MR-PCA	acetate	HMDB0000042	kynurenine	HMDB0000684	met-d-Acetate	GCST90199636	12:111634608-112523499	-1.77383497235637	0.433008670631435	4.19380952434715e-05
MR-PCA	acetate	HMDB0000042	kynurenine	HMDB0000684	met-d-Acetate	GCST90199636	12:112590766-113090766	-2.76512868702154	0.498945437739556	2.99128513210884e-08
MR-PCA	acetate	HMDB0000042	kynurenine	HMDB0000684	met-d-Acetate	GCST90199636	15:43683941-44183941	0.267093716630285	0.576713643435445	0.643270781201841
MR-PCA	acetate	HMDB0000042	kynurenine	HMDB0000684	met-d-Acetate	GCST90199636	20:23910811-24695002	0.0434611855049192	0.280865060854134	0.877025940684431
MR-PCA	acetate	HMDB0000042	kynurenine	HMDB0000684	met-d-Acetate	GCST90199636	20:24698737-26432690	-0.242737106234172	0.209656824304026	0.246952604072756
MR-PCA	acetate	HMDB0000042	kynurenine	HMDB0000684	met-d-Acetate	GCST90199636	20:32973832-34017690	0.278738647479697	0.481455690470469	0.562623085717353
MR-PCA	mannose	HMDB0000169	biliverdin	HMDB0001008	M00584	M02137	2:27182547-28770083	0.107217066984634	0.061342688883863	0.0804921274384582
MR-PCA	3-hydroxybutyrate (bhba)	HMDB0000011	cytidine	HMDB0000089	met-d-bOHbutyrate	GCST90200429	1:230050269-230550269	-0.257083536395465	0.358387377155458	0.473167885625301
MR-PCA	3-hydroxybutyrate (bhba)	HMDB0000011	cytidine	HMDB0000089	met-d-bOHbutyrate	GCST90200429	5:41452897-42471829	-0.548866740376997	0.385520788086353	0.154532736996126
MR-PCA	3-hydroxybutyrate (bhba)	HMDB0000011	cytidine	HMDB0000089	met-d-bOHbutyrate	GCST90200429	8:8059014-8559014	-0.322519643535173	0.572959368927888	0.573502011836724
MR-PCA	3-hydroxybutyrate (bhba)	HMDB0000011	cytidine	HMDB0000089	met-d-bOHbutyrate	GCST90200429	8:8580720-9433358	-0.173588246991153	0.359168927595545	0.628878976040545
MR-PCA	3-hydroxybutyrate (bhba)	HMDB0000011	cytidine	HMDB0000089	met-d-bOHbutyrate	GCST90200429	8:9546321-10530228	-0.446546152533406	0.459268659519316	0.330902152394087
MR-PCA	3-hydroxybutyrate (bhba)	HMDB0000011	cytidine	HMDB0000089	met-d-bOHbutyrate	GCST90200429	8:10591858-11909109	-0.21202855677199	0.431921097851062	0.623499650101185
MR-PCA	3-hydroxybutyrate (bhba)	HMDB0000011	cytidine	HMDB0000089	met-d-bOHbutyrate	GCST90200429	9:107339744-107915739	-0.0769469532370459	0.317434601638601	0.808468267604681
MR-PCA	3-hydroxybutyrate (bhba)	HMDB0000011	cytidine	HMDB0000089	met-d-bOHbutyrate	GCST90200429	10:113694271-114194271	-0.176817794815247	0.305477187830327	0.562707345440904
MR-PCA	3-hydroxybutyrate (bhba)	HMDB0000011	cytidine	HMDB0000089	met-d-bOHbutyrate	GCST90200429	11:116451535-117240760	0.639147487747663	0.463671623654687	0.168064835554909
MR-PCA	3-hydroxybutyrate (bhba)	HMDB0000011	cytidine	HMDB0000089	met-d-bOHbutyrate	GCST90200429	12:122375755-122875755	-0.18863976556664	0.512045232169146	0.712571645702656
MR-PCA	3-hydroxybutyrate (bhba)	HMDB0000011	cytidine	HMDB0000089	met-d-bOHbutyrate	GCST90200429	14:94393207-95094947	0.0443935602877827	0.242713822125468	0.854872596334964
MR-PCA	3-hydroxybutyrate (bhba)	HMDB0000011	cytidine	HMDB0000089	met-d-bOHbutyrate	GCST90200429	15:58430643-58980498	-0.281707812072351	0.328871791087376	0.391672313490507
MR-PCA	3-hydroxybutyrate (bhba)	HMDB0000011	cytidine	HMDB0000089	met-d-bOHbutyrate	GCST90200429	16:71899923-73042963	0.282001751436641	0.336025610151465	0.401341960947611
MR-PCA	3-hydroxybutyrate (bhba)	HMDB0000011	cytidine	HMDB0000089	met-d-bOHbutyrate	GCST90200429	17:6935779-7435779	0.0541499163829566	0.326344620273918	0.868213114791232
MR-PCA	3-hydroxybutyrate (bhba)	HMDB0000011	cytidine	HMDB0000089	met-d-bOHbutyrate	GCST90200429	19:45161941-45661941	0.470750117617967	0.332086865078397	0.156321850664051
MR-PCA	5-oxoproline	HMDB0000267	urea	HMDB0000294	M01494	GCST90200417	8:144903138-145403138	0.0632532817512042	0.0457481867970628	0.166775218973362
MR-PCA	alpha-aminoadipic acid	HMDB0000510	glycerophosphorylcholine (gpc)	HMDB0000086	bioa_025	GCST90199629	3:2996317-3496317	-0.0680971870796357	0.107753699370159	0.527405985247008
MR-PCA	alpha-aminoadipic acid	HMDB0000510	glycerophosphorylcholine (gpc)	HMDB0000086	bioa_025	GCST90199629	5:36380209-36880209	0.0532210327320481	0.105531294353312	0.614039918355846
MR-PCA	glycine	HMDB0000123	isoursodeoxycholate	HMDB0000686	bioa_008	GCST90199892	1:75967169-76725029	-0.232561821914758	0.347289188066208	0.503081635302785
MR-PCA	glycine	HMDB0000123	isoursodeoxycholate	HMDB0000686	bioa_008	GCST90199892	1:120004506-120504506	-0.184088627649549	0.38947888384985	0.636460278375212
MR-PCA	glycine	HMDB0000123	isoursodeoxycholate	HMDB0000686	bioa_008	GCST90199892	2:165258389-165758389	-0.0850407208767827	0.495052544468707	0.86360954488457
MR-PCA	glycine	HMDB0000123	isoursodeoxycholate	HMDB0000686	bioa_008	GCST90199892	2:210575251-212439946	-0.0017159553591441	0.0463519188713114	0.970468933014825
MR-PCA	glycine	HMDB0000123	isoursodeoxycholate	HMDB0000686	bioa_008	GCST90199892	3:125660381-126160381	-0.146701176944272	0.193966687044969	0.449456456758203
MR-PCA	glycine	HMDB0000123	isoursodeoxycholate	HMDB0000686	bioa_008	GCST90199892	5:89976061-90476061	-0.739376522565085	0.529744648099241	0.162798077231001
MR-PCA	glycine	HMDB0000123	isoursodeoxycholate	HMDB0000686	bioa_008	GCST90199892	5:131494202-131994202	0.245856813685558	0.483055317403129	0.610778840925439
MR-PCA	glycine	HMDB0000123	isoursodeoxycholate	HMDB0000686	bioa_008	GCST90199892	6:160525578-161025578	0.568198572603479	0.459443014505745	0.216194116447969
MR-PCA	glycine	HMDB0000123	isoursodeoxycholate	HMDB0000686	bioa_008	GCST90199892	7:55797215-56297215	0.243941851617972	0.302573075708608	0.420113366961186
MR-PCA	glycine	HMDB0000123	isoursodeoxycholate	HMDB0000686	bioa_008	GCST90199892	8:8933358-9433358	0.461599406920276	0.266195994266002	0.082907717003145
MR-PCA	glycine	HMDB0000123	isoursodeoxycholate	HMDB0000686	bioa_008	GCST90199892	8:126232077-126732077	-0.196402561878899	0.309782298188626	0.526079590066297
MR-PCA	glycine	HMDB0000123	isoursodeoxycholate	HMDB0000686	bioa_008	GCST90199892	9:5720079-6894932	0.143340449728518	0.175913831068328	0.415167729620104
MR-PCA	glycine	HMDB0000123	isoursodeoxycholate	HMDB0000686	bioa_008	GCST90199892	10:64798306-65575478	0.398625557710226	0.441097513637868	0.366147603554095
MR-PCA	glycine	HMDB0000123	isoursodeoxycholate	HMDB0000686	bioa_008	GCST90199892	12:46859387-47359387	0.294819239867004	0.381065798048565	0.439125865989933
MR-PCA	glycine	HMDB0000123	isoursodeoxycholate	HMDB0000686	bioa_008	GCST90199892	12:56611458-57111458	0.54198310002938	0.490105238971152	0.268791253658436
MR-PCA	glycine	HMDB0000123	isoursodeoxycholate	HMDB0000686	bioa_008	GCST90199892	15:58217095-58717095	-0.0365365526792653	0.420682234246867	0.930790175436032
MR-PCA	glycine	HMDB0000123	isoursodeoxycholate	HMDB0000686	bioa_008	GCST90199892	16:80861176-81361176	0.0780374861468584	0.225206394293354	0.728955404915692
MR-PCA	glycine	HMDB0000123	isoursodeoxycholate	HMDB0000686	bioa_008	GCST90199892	17:45188952-45974996	0.762763430369448	0.460041232608044	0.0973108560914645
MR-PCA	glycine	HMDB0000123	isoursodeoxycholate	HMDB0000686	bioa_008	GCST90199892	19:17984588-18484588	-0.634715970562983	0.450939263369225	0.159266720454089
MR-PCA	spermidine	HMDB0001257	citrulline	HMDB0000904	GCST90200423	M02132	1:247789451-248289451	-0.0088953420803502	0.133717223881843	0.946961023027966
MR-PCA	urate	HMDB0000289	cystine	HMDB0000192	GCST90200307	M31454	4:9672167-10439135	-0.0397381214420106	0.116143755323603	0.732241020248302
MR-PCA	urate	HMDB0000289	cystine	HMDB0000192	GCST90200307	M31454	4:88802323-89302323	0.330477893871241	0.26388349313122	0.210437662495163
MR-PCA	arachidonate (20:4n6)	HMDB0001043	2-hydroxyphenylacetate	HMDB0000669	M01110	GCST90200369	11:61330635-61830635	-0.0320147007423592	0.0494358644485394	0.517243240227159
MR-PCA	dimethylglycine	HMDB0000092	phosphoethanolamine	HMDB0000224	GCST90200424	GCST90200281	5:78080227-78832833	-0.0175209718136127	0.0423393672758257	0.679004294993047
MR-PCA	dimethylglycine	HMDB0000092	phosphoethanolamine	HMDB0000224	GCST90200424	GCST90200281	10:103976834-104737382	0.102940897732098	0.111840702566522	0.357351087277645
MR-PCA	dimethylglycine	HMDB0000092	phosphoethanolamine	HMDB0000224	GCST90200424	GCST90200281	15:76242337-76742337	0.0133823974262211	0.114227439360892	0.90673665882593
MR-PCA	acetone	HMDB0001659	methionine	HMDB0000696	met-d-Acetone	bioa_013	1:120074995-120574995	-0.257401016269915	0.284795410953886	0.366096016947553
MR-PCA	acetone	HMDB0001659	methionine	HMDB0000696	met-d-Acetone	bioa_013	5:41206969-43455198	-0.0750246880717273	0.13026695303075	0.5646622800398
MR-PCA	acetone	HMDB0001659	methionine	HMDB0000696	met-d-Acetone	bioa_013	8:126241733-126741733	0.875757967498335	0.362629699842792	0.0157343469177434
MR-PCA	acetone	HMDB0001659	methionine	HMDB0000696	met-d-Acetone	bioa_013	10:135065795-135607239	0.278613101963412	0.169560284226376	0.100351754432592
MR-PCA	acetone	HMDB0001659	methionine	HMDB0000696	met-d-Acetone	bioa_013	12:122365033-122865033	-0.142050243963669	0.265729875874797	0.592949772797131
MR-PCA	acetone	HMDB0001659	methionine	HMDB0000696	met-d-Acetone	bioa_013	13:42058883-42558883	-0.0582729747461241	0.329366395523367	0.859567718061039
MR-PCA	acetone	HMDB0001659	methionine	HMDB0000696	met-d-Acetone	bioa_013	19:45929043-46429043	0.0336014331378605	0.273553371867095	0.902239191919797
MR-PCA	kynurenine	HMDB0000684	glutamate	HMDB0000148	M15140	M32322	8:39556267-40056267	0.0371478064788956	0.13961032542278	0.790175991894733
MR-PCA	kynurenine	HMDB0000684	glutamate	HMDB0000148	M15140	M32322	12:111634608-112134608	0.188405940378191	0.1119409645383	0.092359014641046
MR-PCA	kynurenine	HMDB0000684	glutamate	HMDB0000148	M15140	M32322	12:112341686-113156415	0.0794363308756733	0.139740215709056	0.569724564138157
MR-PCA	kynurenine	HMDB0000684	glutamate	HMDB0000148	M15140	M32322	16:87628822-88128822	0.201513211435206	0.0844243318219274	0.01699068869393
MR-PCA	leucine	HMDB0000687	lactate	HMDB0000190	bioa_011	M00527	2:27480940-27980940	1.93342921128977	0.367591288146046	1.44270736156074e-07
MR-PCA	leucine	HMDB0000687	lactate	HMDB0000190	bioa_011	M00527	4:88972827-89472827	-0.0551676271127106	0.203354860608894	0.786169937194924
MR-PCA	leucine	HMDB0000687	lactate	HMDB0000190	bioa_011	M00527	4:186893802-187393802	0.204921373543886	0.521267189593184	0.694229696889196
MR-PCA	leucine	HMDB0000687	lactate	HMDB0000190	bioa_011	M00527	11:116336283-116883862	-0.109366405446864	0.366659869781464	0.765491341938863
MR-PCA	leucine	HMDB0000687	lactate	HMDB0000190	bioa_011	M00527	15:58477325-58977325	-0.3451950151797	0.380280048716768	0.364016155801332
MR-PCA	leucine	HMDB0000687	lactate	HMDB0000190	bioa_011	M00527	16:70059237-70559237	0.332598525693254	0.326268705755063	0.308012805016663
MR-PCA	asparagine	HMDB0000168	citrate	HMDB0000094	M34283	M01564	11:61916235-62416235	0.339676163125205	0.146981754366321	0.020832355545394
MR-PCA	asparagine	HMDB0000168	citrate	HMDB0000094	M34283	M01564	14:104016664-104812812	0.0488989136054471	0.0825868725547536	0.553789899394262
MR-PCA	caffeine	HMDB0001847	eicosapentaenoate (epa; 20:5n3)	HMDB0001999	GCST90200436	GCST90200349	15:56384745-56884745	0.0531729172172858	0.110124898608408	0.629207985137208
MR-PCA	caffeine	HMDB0001847	eicosapentaenoate (epa; 20:5n3)	HMDB0001999	GCST90200436	GCST90200349	15:57044800-57544800	0.0676874412145919	0.127334633302491	0.595022921441701
MR-PCA	valine	HMDB0000883	creatine	HMDB0000064	bioa_022	GCST90200323	2:64958074-65458074	-0.0501183665220289	0.219899936781287	0.819712772285106
MR-PCA	valine	HMDB0000883	creatine	HMDB0000064	bioa_022	GCST90200323	2:211173777-211673777	-3.56283814702121	0.442538785196256	8.2183394838318e-16
MR-PCA	valine	HMDB0000883	creatine	HMDB0000064	bioa_022	GCST90200323	4:88972827-89472827	-0.138712909185949	0.147239057781216	0.346144946240192
MR-PCA	valine	HMDB0000883	creatine	HMDB0000064	bioa_022	GCST90200323	11:116381707-116882500	0.516423546392633	0.325747154216019	0.112886628711348
MR-PCA	valine	HMDB0000883	creatine	HMDB0000064	bioa_022	GCST90200323	12:56615040-57115040	0.330018623144763	0.581446374303319	0.570318683874272
MR-PCA	valine	HMDB0000883	creatine	HMDB0000064	bioa_022	GCST90200323	16:70059237-70559237	-0.215821720075112	0.326154449233178	0.508153047125799
MR-PCA	valine	HMDB0000883	creatine	HMDB0000064	bioa_022	GCST90200323	17:6883609-7383609	0.110815898257145	0.348341068272741	0.750390347338182
MR-PCA	valine	HMDB0000883	creatine	HMDB0000064	bioa_022	GCST90200323	17:40470632-40970632	0.0456042818886201	0.593013660713005	0.938701043200258
MR-PCA	valine	HMDB0000883	creatine	HMDB0000064	bioa_022	GCST90200323	19:49114511-49614511	0.0706198780580947	0.42187575886741	0.867059286316148
MR-PCA	citrulline	HMDB0000904	3,7-dimethylurate	HMDB0001982	GCST90200403	GCST90199755	2:211084708-211584708	0.0938820270602682	0.104670430531418	0.369756383843702
MR-PCA	citrulline	HMDB0000904	3,7-dimethylurate	HMDB0001982	GCST90200403	GCST90199755	9:133044244-133573675	-0.0131072674544335	0.100921405840808	0.896664540901598
MR-PCA	bilirubin (z,z)	HMDB0000054	glycerol	HMDB0000131	GCST90200704	GCST90200325	2:233988949-235124783	-0.026718077636187	0.0224319326626743	0.233624782960826
MR-PCA	bilirubin (z,z)	HMDB0000054	glycerol	HMDB0000131	GCST90200704	GCST90200325	12:21093886-21593886	-0.114041840977278	0.0987885448919482	0.248334785087768
MR-PCA	choline phosphate	HMDB0001565	phenylalanine	HMDB0000159	GCST90200363	met-d-Phe	1:21573292-22142120	-0.0321280114141739	0.0164489213756714	0.0507960581892658
MR-PCA	choline phosphate	HMDB0001565	phenylalanine	HMDB0000159	GCST90200363	met-d-Phe	22:24245541-24745541	-0.0247514885091304	0.0334325927968752	0.459093665530314
MR-PCA	cystine	HMDB0000192	2-hydroxyglutarate	HMDB0059655	M31454	M37253	22:24745202-25245202	-0.0535191436881722	0.0702353666125739	0.446061751879432
MR-PCA	sarcosine	HMDB0000271	n-palmitoyl-sphinganine (d18:0/16:0)	HMDB11760	bioa_031	GCST90200064	1:157842259-158342259	0.0766860751501803	0.166962444703557	0.646017783191111
MR-PCA	sarcosine	HMDB0000271	n-palmitoyl-sphinganine (d18:0/16:0)	HMDB11760	bioa_031	GCST90200064	9:136282183-136851769	0.0872322887040277	0.100642687139217	0.386077698344964
MR-PCA	tyrosine	HMDB0000158	allantoin	HMDB0000462	M01299	M01107	1:154514715-155014715	0.223456290720339	0.171221208162708	0.191867763047316
MR-PCA	tyrosine	HMDB0000158	allantoin	HMDB0000462	M01299	M01107	6:111242119-112061922	-0.0599364798066871	0.153697509050501	0.696563242623525
MR-PCA	tyrosine	HMDB0000158	allantoin	HMDB0000462	M01299	M01107	16:71357384-72149586	0.217625804036123	0.152968279669774	0.154827249948439
MR-PCA	citrate	HMDB0000094	aspartate	HMDB0000191	GCST90200304	bioa_004	5:14503745-15117020	0.0519882698969674	0.0591416038228715	0.379375604984295
MR-PCA	citrate	HMDB0000094	aspartate	HMDB0000191	GCST90200304	bioa_004	17:6357018-6961881	0.0361532175110156	0.0370948139898227	0.329750529470612
MR-PCA	citrate	HMDB0000094	aspartate	HMDB0000191	GCST90200304	bioa_004	22:19003274-19503274	0.0582652923297077	0.0553009158769567	0.29206404044744
MR-PCA	urate	HMDB0000289	phenylalanine	HMDB0000159	GCST90200307	GCST90200396	2:207223753-207723753	0.0815722085036781	0.118168270342467	0.49000208155209
MR-PCA	urate	HMDB0000289	phenylalanine	HMDB0000159	GCST90200307	GCST90200396	4:9672167-10439135	0.0216231954742997	0.0600517096126129	0.718790099643848
MR-PCA	urate	HMDB0000289	phenylalanine	HMDB0000159	GCST90200307	GCST90200396	4:88802323-89302323	0.101354128404342	0.119441875225184	0.39612369902684
MR-PCA	urate	HMDB0000289	phenylalanine	HMDB0000159	GCST90200307	GCST90200396	11:64114866-64614866	0.153303717280872	0.120312612549585	0.202588462519207
MR-PCA	urate	HMDB0000289	phenylalanine	HMDB0000159	GCST90200307	GCST90200396	12:114208961-114708961	0.26389133754085	0.1223709146095	0.0310456252835068
MR-PCA	creatinine	HMDB0000562	isoleucine	HMDB0000172	GCST90200366	GCST90200399	16:20142332-20642332	0.0403874508828683	0.102183201735876	0.69266171478437
MR-PCA	kynurenate	HMDB0000715	tyrosine	HMDB0000158	GCST90200454	met-d-Tyr	1:241463402-241963402	0.0134164142264621	0.0133090908960161	0.313423781251273
MR-PCA	kynurenate	HMDB0000715	tyrosine	HMDB0000158	GCST90200454	met-d-Tyr	4:170711647-171211647	0.0322367330777856	0.0289966165145742	0.26624944237396
MR-PCA	kynurenate	HMDB0000715	tyrosine	HMDB0000158	GCST90200454	met-d-Tyr	16:58517848-59017848	0.0016505749776493	0.0359538498077437	0.963383452778318
MR-PCA	valine	HMDB0000883	n-acetylornithine	HMDB0003357	M01649	bioa_023	4:88976422-89476422	0.0671449376760355	0.0750403387684204	0.370902257215499
MR-PCA	docosahexaenoate (dha; 22:6n3)	HMDB0002183	betaine	HMDB0000043	GCST90199651	GCST90200425	11:61376206-61876206	0.280786348521984	0.123325196604081	0.022798393941354
MR-PCA	asparagine	HMDB0000168	inosine	HMDB0000195	M34283	M01123	11:61916235-62416235	-0.082740944923019	0.24557535878273	0.736172004690455
MR-PCA	asparagine	HMDB0000168	inosine	HMDB0000195	M34283	M01123	14:104016664-104812812	0.279553955554739	0.137862476128641	0.0425833110435676
MR-PCA	orotate	HMDB0000226	taurine	HMDB0000251	GCST90200392	GCST90200420	3:123305909-124961335	-0.031334480720822	0.0317644437179853	0.323905464711723
MR-PCA	orotate	HMDB0000226	taurine	HMDB0000251	GCST90200392	GCST90200420	7:32831514-33590783	-0.0105619963063036	0.0465490706633636	0.820501298705722
MR-PCA	glutamate	HMDB0000148	threonine	HMDB0000167	bioa_007	M01284	12:121174861-121674861	-0.31698904578362	0.315020931700134	0.31429649624692
MR-PCA	oleamide	HMDB0002117	isoleucine	HMDB0000172	M32458	M01125	12:21138621-21638621	-0.149807195586551	0.0929216719355411	0.106921056471599
MR-PCA	oleamide	HMDB0002117	isoleucine	HMDB0000172	M32458	M01125	19:15740431-16240431	-0.0885083338420381	0.133889043641427	0.508575547658125
MR-PCA	glutamine	HMDB0000641	beta-alanine	HMDB0000056	met-d-Gln	GCST90200361	1:213912734-214412734	0.0317762247365402	0.320842387845364	0.921106524057876
MR-PCA	glutamine	HMDB0000641	beta-alanine	HMDB0000056	met-d-Gln	GCST90200361	2:26939063-28767861	0.186990572607965	0.229566766647969	0.415337516523629
MR-PCA	glutamine	HMDB0000641	beta-alanine	HMDB0000056	met-d-Gln	GCST90200361	2:190998205-192033792	-0.120191371553019	0.240463277755855	0.6171929941874
MR-PCA	glutamine	HMDB0000641	beta-alanine	HMDB0000056	met-d-Gln	GCST90200361	2:211168890-211668890	-0.0578507618025435	0.358001829289673	0.871625991242696
MR-PCA	glutamine	HMDB0000641	beta-alanine	HMDB0000056	met-d-Gln	GCST90200361	3:38941335-39441335	-1.12851708561436	0.516944997411005	0.0290320840840079
MR-PCA	glutamine	HMDB0000641	beta-alanine	HMDB0000056	met-d-Gln	GCST90200361	3:52085887-52937605	-0.0304156412715089	0.516952723831498	0.95308240944823
MR-PCA	glutamine	HMDB0000641	beta-alanine	HMDB0000056	met-d-Gln	GCST90200361	3:121763465-122263465	0.0410400556461148	0.464124632761659	0.929539174549707
MR-PCA	glutamine	HMDB0000641	beta-alanine	HMDB0000056	met-d-Gln	GCST90200361	3:159689586-160441236	0.790930037179336	0.340129192372186	0.0200515846377891
MR-PCA	glutamine	HMDB0000641	beta-alanine	HMDB0000056	met-d-Gln	GCST90200361	4:17991903-18491903	-0.119490088866427	0.374758651592506	0.749843715576276
MR-PCA	glutamine	HMDB0000641	beta-alanine	HMDB0000056	met-d-Gln	GCST90200361	5:55611894-56111894	-0.57498161870776	0.342940404016817	0.0936163120289139
MR-PCA	glutamine	HMDB0000641	beta-alanine	HMDB0000056	met-d-Gln	GCST90200361	5:127968645-128468645	0.136209132749335	0.469304380708005	0.771635523290765
MR-PCA	glutamine	HMDB0000641	beta-alanine	HMDB0000056	met-d-Gln	GCST90200361	5:174698943-175198943	0.0054476147143413	0.287715487029679	0.984893729472442
MR-PCA	glutamine	HMDB0000641	beta-alanine	HMDB0000056	met-d-Gln	GCST90200361	6:20425792-20925792	0.337885065182741	0.45573996381068	0.458451668017136
MR-PCA	glutamine	HMDB0000641	beta-alanine	HMDB0000056	met-d-Gln	GCST90200361	6:56020405-56520405	-0.721971063836929	0.489351508083665	0.140115002019791
MR-PCA	glutamine	HMDB0000641	beta-alanine	HMDB0000056	met-d-Gln	GCST90200361	6:126492728-127693092	-0.695940697403993	0.324675192762413	0.0320731139513284
MR-PCA	glutamine	HMDB0000641	beta-alanine	HMDB0000056	met-d-Gln	GCST90200361	6:131635614-132135614	-0.263586933966647	0.418766074828081	0.529062888551329
MR-PCA	glutamine	HMDB0000641	beta-alanine	HMDB0000056	met-d-Gln	GCST90200361	7:1635600-2135600	-0.646408898502955	0.63146723160323	0.305995032618828
MR-PCA	glutamine	HMDB0000641	beta-alanine	HMDB0000056	met-d-Gln	GCST90200361	7:72772933-73272933	-0.136908523102454	0.296538381443324	0.64430432588975
MR-PCA	glutamine	HMDB0000641	beta-alanine	HMDB0000056	met-d-Gln	GCST90200361	8:17124777-17669461	0.11176906149091	0.292863543669615	0.702726843058818
MR-PCA	glutamine	HMDB0000641	beta-alanine	HMDB0000056	met-d-Gln	GCST90200361	8:126231747-126731747	0.562662718371754	0.394033666313572	0.153304537812531
MR-PCA	glutamine	HMDB0000641	beta-alanine	HMDB0000056	met-d-Gln	GCST90200361	9:4040541-4540541	1.20512449436467	0.330864970045808	0.0002701652584461
MR-PCA	glutamine	HMDB0000641	beta-alanine	HMDB0000056	met-d-Gln	GCST90200361	9:21884172-22384172	-0.135491972526086	0.375813292114867	0.718450813576375
MR-PCA	glutamine	HMDB0000641	beta-alanine	HMDB0000056	met-d-Gln	GCST90200361	10:22676227-23176227	0.779064133118227	0.553407834814601	0.159202833809677
MR-PCA	glutamine	HMDB0000641	beta-alanine	HMDB0000056	met-d-Gln	GCST90200361	10:98828483-99609412	-0.0189323158890453	0.19213819378676	0.921507568124282
MR-PCA	glutamine	HMDB0000641	beta-alanine	HMDB0000056	met-d-Gln	GCST90200361	10:114535278-115035278	0.0410886068333063	0.491980210643634	0.933440629324517
MR-PCA	glutamine	HMDB0000641	beta-alanine	HMDB0000056	met-d-Gln	GCST90200361	11:8005408-8505408	0.374692814694948	0.252196949743863	0.137354496658819
MR-PCA	glutamine	HMDB0000641	beta-alanine	HMDB0000056	met-d-Gln	GCST90200361	11:73860169-74360169	-0.661204306971212	0.517703550293424	0.20153619273542
MR-PCA	glutamine	HMDB0000641	beta-alanine	HMDB0000056	met-d-Gln	GCST90200361	12:4051876-4551876	0.216285035014354	0.363160265847459	0.551466800112484
MR-PCA	glutamine	HMDB0000641	beta-alanine	HMDB0000056	met-d-Gln	GCST90200361	12:46377388-47736079	0.229886850287005	0.206237847407916	0.264992466367927
MR-PCA	glutamine	HMDB0000641	beta-alanine	HMDB0000056	met-d-Gln	GCST90200361	12:55949170-57674145	-0.176277712843392	0.0804451024489051	0.0284315645465358
MR-PCA	glutamine	HMDB0000641	beta-alanine	HMDB0000056	met-d-Gln	GCST90200361	12:57753270-58582050	0.103596232185826	0.276581324760097	0.707987911198132
MR-PCA	glutamine	HMDB0000641	beta-alanine	HMDB0000056	met-d-Gln	GCST90200361	12:59330993-60240767	0.281633265944765	0.262207959304108	0.28278521923682
MR-PCA	glutamine	HMDB0000641	beta-alanine	HMDB0000056	met-d-Gln	GCST90200361	14:21242229-21782312	0.0515717855851986	0.21555406677138	0.810910024779022
MR-PCA	glutamine	HMDB0000641	beta-alanine	HMDB0000056	met-d-Gln	GCST90200361	14:74940531-75440531	-0.923547235955199	0.477907932347294	0.0533003618376058
MR-PCA	glutamine	HMDB0000641	beta-alanine	HMDB0000056	met-d-Gln	GCST90200361	14:94594947-95094947	0.201734695617714	0.308665988981145	0.513389158789492
MR-PCA	glutamine	HMDB0000641	beta-alanine	HMDB0000056	met-d-Gln	GCST90200361	14:100545139-101045139	-0.275702959719848	0.389662669637697	0.479229315116493
MR-PCA	glutamine	HMDB0000641	beta-alanine	HMDB0000056	met-d-Gln	GCST90200361	16:70118909-70618909	-0.503459167789971	0.506561639660648	0.320283517157934
MR-PCA	glutamine	HMDB0000641	beta-alanine	HMDB0000056	met-d-Gln	GCST90200361	17:6935779-7435779	0.37245895201278	0.323124638496314	0.249042206177275
MR-PCA	glutamine	HMDB0000641	beta-alanine	HMDB0000056	met-d-Gln	GCST90200361	17:25345818-25845818	0.230048431974202	0.439362778932391	0.600559820132782
MR-PCA	glutamine	HMDB0000641	beta-alanine	HMDB0000056	met-d-Gln	GCST90200361	18:31306350-31806350	-0.21090543510025	0.499167592879893	0.672649681291993
MR-PCA	glutamine	HMDB0000641	beta-alanine	HMDB0000056	met-d-Gln	GCST90200361	22:44074730-44574730	-0.183476384306694	0.42608129191583	0.666749375853797
MR-PCA	docosapentaenoate (n6 dpa; 22:5n6)	HMDB0001976	taurochenodeoxycholate	HMDB0000951	GCST90199796	M18494	11:61347212-61847212	0.139394209604444	0.118401061482108	0.239073630492146
MR-PCA	asparagine	HMDB0000168	glutamate	HMDB0000148	bioa_003	GCST90200412	2:27480940-27980940	-0.594037436543925	0.326601176458242	0.0689348379584225
MR-PCA	asparagine	HMDB0000168	glutamate	HMDB0000148	bioa_003	GCST90200412	4:178111051-178611051	0.153968369408319	0.228726488939529	0.500848714919229
MR-PCA	asparagine	HMDB0000168	glutamate	HMDB0000148	bioa_003	GCST90200412	7:97252737-97752737	0.141685897168446	0.237845401147568	0.551371748586399
MR-PCA	asparagine	HMDB0000168	glutamate	HMDB0000148	bioa_003	GCST90200412	11:61853420-62353420	-0.0620592284946038	0.172942262888835	0.719712075303074
MR-PCA	asparagine	HMDB0000168	glutamate	HMDB0000148	bioa_003	GCST90200412	12:46900176-47400176	0.921897736661212	0.253714813752778	0.000279495804926
MR-PCA	asparagine	HMDB0000168	glutamate	HMDB0000148	bioa_003	GCST90200412	14:103514503-104812812	-0.0521907261667878	0.119565824750892	0.662472520972595
MR-PCA	sphingosine 1-phosphate	HMDB0000277	2-hydroxyphenylacetate	HMDB0000669	GCST90199657	GCST90200369	17:74160792-74684003	-0.140633968894193	0.0878806651201158	0.109535729434541
MR-PCA	1-(1-enyl-stearoyl)-2-arachidonoyl-gpe (p-18:0/20:4)*	HMDB0005779	4-hydroxyphenylpyruvate	HMDB0000707	GCST90200058	GCST90200300	11:61307803-62000560	-0.193292622001743	0.0573178812679092	0.0007454541869003
MR-PCA	1-(1-enyl-stearoyl)-2-arachidonoyl-gpe (p-18:0/20:4)*	HMDB0005779	4-hydroxyphenylpyruvate	HMDB0000707	GCST90200058	GCST90200300	19:45162079-45662079	-0.0348625865698621	0.0880012546852983	0.691986918007756
MR-PCA	1-(1-enyl-stearoyl)-2-arachidonoyl-gpe (p-18:0/20:4)*	HMDB0005779	4-hydroxyphenylpyruvate	HMDB0000707	GCST90200058	GCST90200300	19:55491205-55991205	-0.0487320974446138	0.087695605451221	0.57841868934219
MR-PCA	n-acetyl-aspartyl-glutamate (naag)	HMDB0001067	pantothenate	HMDB0000210	GCST90200684	M01508	11:45663099-50986366	-0.015708803056767	0.024678486782991	0.524425598539986
MR-PCA	n-acetyl-aspartyl-glutamate (naag)	HMDB0001067	pantothenate	HMDB0000210	GCST90200684	M01508	11:54602007-58367668	-0.0297003448214831	0.0392727310651849	0.449494100436768
MR-PCA	pantothenate	HMDB0000210	inosine 5'-monophosphate (imp)	HMDB0000175	M01508	GCST90200395	2:27200724-27700724	-0.253223062960883	0.206300107391833	0.219653510560058
MR-PCA	arachidonate (20:4n6)	HMDB0001043	orotate	HMDB0000226	GCST90200358	GCST90200392	11:61052244-62029047	-0.0832052479580914	0.0490701063688752	0.0899540282921747
MR-PCA	citrulline	HMDB0000904	urate	HMDB0000289	GCST90200403	M01604	2:211084708-211584708	0.371396819479855	0.133317308211786	0.0053393998656893
MR-PCA	citrulline	HMDB0000904	urate	HMDB0000289	GCST90200403	M01604	9:133044244-133573675	0.311389529349312	0.116196322568935	0.007365361567215
MR-PCA	threonine	HMDB0000167	cystine	HMDB0000192	GCST90200432	M31454	2:27589369-28089369	0.534550274812974	0.321050654474589	0.0959121747267398
MR-PCA	threonine	HMDB0000167	cystine	HMDB0000192	GCST90200432	M31454	14:100594368-101094368	-0.725572049967034	0.491734763225727	0.140068658592855
MR-PCA	n-formylanthranilic acid	HMDB0004089	arginine	HMDB0000517	GCST90199960	M01638	2:143548189-144048189	0.179848763836165	0.116725528276322	0.123369495193201
MR-PCA	n-formylanthranilic acid	HMDB0004089	arginine	HMDB0000517	GCST90199960	M01638	17:75643177-76448530	0.0136994793015349	0.0531269736971333	0.796512663127984
MR-PCA	citrate	HMDB0000094	valine	HMDB0000883	M01564	bioa_022	5:14625868-15125868	0.0303663948921925	0.0390677139629866	0.436995974898587
MR-PCA	citrate	HMDB0000094	valine	HMDB0000883	M01564	bioa_022	9:84927464-85427464	-0.0072886144997853	0.0415676252644942	0.860809702907224
MR-PCA	citrate	HMDB0000094	valine	HMDB0000883	M01564	bioa_022	17:6345930-6933878	0.0390557627803968	0.0260721800337884	0.134136866946598
MR-PCA	citrate	HMDB0000094	valine	HMDB0000883	M01564	bioa_022	22:18904608-19404608	-0.0585870653240246	0.0580976827012143	0.31325122247435
MR-PCA	asparagine	HMDB0000168	cysteine	HMDB0000574	M34283	GCST90200439	11:61916235-62416235	0.0027422359803262	0.148147248353009	0.985231836316079
MR-PCA	asparagine	HMDB0000168	cysteine	HMDB0000574	M34283	GCST90200439	14:104016664-104812812	-0.031719824075995	0.121997931534836	0.794861485527149
MR-PCA	4-methyl-2-oxopentanoate	HMDB0000695	glycerophosphoethanolamine	HMDB0000114	M22116	GCST90199808	4:88976422-89476422	-0.0643341934368647	0.12651712630904	0.61110143841582
MR-PCA	4-methyl-2-oxopentanoate	HMDB0000695	glycerophosphoethanolamine	HMDB0000114	M22116	GCST90199808	13:48209901-48709901	-0.050141679585018	0.176719698337931	0.776612967437143
MR-PCA	isoursodeoxycholate	HMDB0000686	glutamine	HMDB0000641	GCST90199892	GCST90200419	5:35715970-36215970	0.126241883731899	0.122131502026167	0.301297301176022
MR-PCA	eicosapentaenoate (epa; 20:5n3)	HMDB0001999	pyruvate	HMDB0000243	M18467	M00599	11:61330635-61830635	-0.0121501836407306	0.0988649094028671	0.902188798480216
MR-PCA	4-methyl-2-oxopentanoate	HMDB0000695	ornithine	HMDB0000214	M22116	GCST90200404	4:88976422-89476422	-0.110340806860045	0.126319752721607	0.382388437387414
MR-PCA	4-methyl-2-oxopentanoate	HMDB0000695	ornithine	HMDB0000214	M22116	GCST90200404	13:48209901-48709901	-0.0181901240262787	0.176458603620252	0.917896009680998
MR-PCA	3-methyl-2-oxobutyrate	HMDB0000019	citrulline	HMDB0000904	M21047	M02132	4:88976422-89476422	0.100343032686328	0.142971173087164	0.482778319654647
MR-PCA	arginine	HMDB0000517	citrulline	HMDB0000904	bioa_002	GCST90200403	2:24182937-24682937	0.0859830646654182	0.27309693241213	0.752879729401974
MR-PCA	arginine	HMDB0000517	citrulline	HMDB0000904	bioa_002	GCST90200403	2:211333022-211833022	0.686449968307758	0.208074687939645	0.0009701068838872
MR-PCA	arginine	HMDB0000517	citrulline	HMDB0000904	bioa_002	GCST90200403	2:219037276-219788019	-0.257301854629854	0.275595426410472	0.350499097397467
MR-PCA	arginine	HMDB0000517	citrulline	HMDB0000904	bioa_002	GCST90200403	4:144583533-145083533	-0.463044856721561	0.237824961451881	0.0515349076915109
MR-PCA	arginine	HMDB0000517	citrulline	HMDB0000904	bioa_002	GCST90200403	5:177386199-177886199	-0.196796583222473	0.287461275570667	0.493595062830757
MR-PCA	arginine	HMDB0000517	citrulline	HMDB0000904	bioa_002	GCST90200403	6:131339506-132265729	-0.160502571622305	0.132672999100025	0.226370755448593
MR-PCA	arginine	HMDB0000517	citrulline	HMDB0000904	bioa_002	GCST90200403	6:135177817-135677817	-0.598867690567558	0.307541033801998	0.0515014921752507
MR-PCA	arginine	HMDB0000517	citrulline	HMDB0000904	bioa_002	GCST90200403	10:99898951-100398951	0.964551692169461	0.342084121059253	0.0048078595342502
MR-PCA	arginine	HMDB0000517	citrulline	HMDB0000904	bioa_002	GCST90200403	12:46680313-47435518	1.01629520482249	0.268814833404352	0.0001564184970579
MR-PCA	arginine	HMDB0000517	citrulline	HMDB0000904	bioa_002	GCST90200403	19:12757458-13257458	-0.0865073244486888	0.168465670064189	0.60760076864031
MR-PCA	3-methyl-2-oxovalerate	HMDB0000491	choline	HMDB0000097	M15676	M15506	2:27480940-27980940	0.158260229144584	0.16513093203077	0.337864929536466
MR-PCA	3-methyl-2-oxovalerate	HMDB0000491	choline	HMDB0000097	M15676	M15506	4:88976422-89476422	0.163379844249142	0.131217506552852	0.213092398086797
MR-PCA	2-hydroxyglutarate	HMDB0059655	isoleucine	HMDB0000172	GCST90199865	met-d-Ile	2:242459363-242959363	-0.0234586978851024	0.028642653733362	0.412779153508294
MR-PCA	2-hydroxyglutarate	HMDB0059655	isoleucine	HMDB0000172	GCST90199865	met-d-Ile	14:91386532-91886532	0.0099298884397796	0.0264108784636856	0.706933837719446
MR-PCA	pantothenate	HMDB0000210	7-methylxanthine	HMDB0001991	GCST90200279	GCST90199754	1:199230515-199730515	0.0683032780717241	0.107669310044962	0.525832730389162
MR-PCA	histidine	HMDB0000177	sphingosine 1-phosphate	HMDB0000277	met-d-His	GCST90199657	1:168963261-169463261	-0.942146462370345	0.528961011539039	0.0748917914041279
MR-PCA	histidine	HMDB0000177	sphingosine 1-phosphate	HMDB0000277	met-d-His	GCST90199657	2:27491237-27991237	-0.289993947088103	0.475244089924366	0.541729325014886
MR-PCA	histidine	HMDB0000177	sphingosine 1-phosphate	HMDB0000277	met-d-His	GCST90199657	2:211290507-212074453	-0.274114409273301	0.233586342551175	0.240593921994293
MR-PCA	histidine	HMDB0000177	sphingosine 1-phosphate	HMDB0000277	met-d-His	GCST90199657	3:148408762-149190142	-0.0258891632866186	0.255206509574292	0.919198027913123
MR-PCA	histidine	HMDB0000177	sphingosine 1-phosphate	HMDB0000277	met-d-His	GCST90199657	6:134622121-135122121	-0.193589728245737	0.373199382264722	0.603949014482716
MR-PCA	histidine	HMDB0000177	sphingosine 1-phosphate	HMDB0000277	met-d-His	GCST90199657	11:8005408-8505408	-0.415973468175139	0.331362723722976	0.209354717962807
MR-PCA	histidine	HMDB0000177	sphingosine 1-phosphate	HMDB0000277	met-d-His	GCST90199657	12:46932531-47432531	-0.155781617409668	0.432968395558494	0.718997413657725
MR-PCA	histidine	HMDB0000177	sphingosine 1-phosphate	HMDB0000277	met-d-His	GCST90199657	12:56610020-57110020	0.300806405857879	0.330062888074267	0.362105255897136
MR-PCA	histidine	HMDB0000177	sphingosine 1-phosphate	HMDB0000277	met-d-His	GCST90199657	12:95659569-96755187	-0.0508441603607476	0.111228971287818	0.647590139445149
MR-PCA	histidine	HMDB0000177	sphingosine 1-phosphate	HMDB0000277	met-d-His	GCST90199657	14:21241151-21765620	-0.302835755095146	0.210368134341957	0.149994340738323
MR-PCA	histidine	HMDB0000177	sphingosine 1-phosphate	HMDB0000277	met-d-His	GCST90199657	14:24625832-25125832	-0.508113811971068	0.332200004741927	0.126130170921945
MR-PCA	histidine	HMDB0000177	sphingosine 1-phosphate	HMDB0000277	met-d-His	GCST90199657	14:94599201-95099201	-0.0111449743365733	0.352918103742869	0.974807398464946
MR-PCA	histidine	HMDB0000177	sphingosine 1-phosphate	HMDB0000277	met-d-His	GCST90199657	15:43028726-45092210	-0.381859049591777	0.438677049727142	0.38403882753769
MR-PCA	histidine	HMDB0000177	sphingosine 1-phosphate	HMDB0000277	met-d-His	GCST90199657	20:38915692-39415692	-0.565116703118278	0.389275164931263	0.146580790255008
MR-PCA	histidine	HMDB0000177	phosphate	HMDB0001429	M00059	M11438	4:9731889-10602550	0.156938300083676	0.133373749127477	0.239323023072235
MR-PCA	valine	HMDB0000883	inositol 1-phosphate (i1p)	HMDB0000213	M01649	M01481	4:88976422-89476422	0.277043857462714	0.31511769947484	0.379305960307528
MR-PCA	5-oxoproline	HMDB0000267	methionine	HMDB0000696	M01494	M01302	8:144903138-145403138	0.0388298643519516	0.048876925035439	0.426938372697184
MR-PCA	leucine	HMDB0000687	acetate	HMDB0000042	M00060	met-d-Acetate	4:88976422-89476422	-0.0315321853214132	0.0288161050761967	0.27384287763856
MR-PCA	leucine	HMDB0000687	acetate	HMDB0000042	M00060	met-d-Acetate	6:45295851-45795851	-0.0047039226677849	0.0498393295429778	0.924805920019273
MR-PCA	stearoyl sphingomyelin (d18:1/18:0)	HMDB0001348	pantothenate	HMDB0000210	GCST90200335	M01508	14:63982386-64482386	-0.0579006165615216	0.128318888214107	0.651827807469451
MR-PCA	biliverdin	HMDB0001008	betaine	HMDB0000043	M02137	GCST90200425	2:234046650-234918570	-0.0453848255644985	0.0310464862636989	0.143786560101011
MR-PCA	alanine	HMDB0000161	methionine sulfoxide	HMDB0002005	bioa_001	GCST90199625	1:206985954-207485954	-0.0108487498891819	0.336388688435622	0.974272173706692
MR-PCA	alanine	HMDB0000161	methionine sulfoxide	HMDB0002005	bioa_001	GCST90199625	2:27143030-28594285	-0.0762957680991059	0.313603076490437	0.807782539814875
MR-PCA	alanine	HMDB0000161	methionine sulfoxide	HMDB0002005	bioa_001	GCST90199625	2:64958074-65458074	0.442573776830916	0.268733630690722	0.0995813861542109
MR-PCA	alanine	HMDB0000161	methionine sulfoxide	HMDB0002005	bioa_001	GCST90199625	3:71155270-71655270	0.418464799546616	0.518372488379222	0.419512898792204
MR-PCA	alanine	HMDB0000161	methionine sulfoxide	HMDB0002005	bioa_001	GCST90199625	4:88976422-89476422	0.195184813911738	0.367253520335423	0.59509202056158
MR-PCA	alanine	HMDB0000161	methionine sulfoxide	HMDB0002005	bioa_001	GCST90199625	7:72732874-73232874	-0.246333792128015	0.430361970669871	0.567059514420999
MR-PCA	alanine	HMDB0000161	methionine sulfoxide	HMDB0002005	bioa_001	GCST90199625	8:145568681-146068681	-0.553131372560395	0.499881709728007	0.2684995538754
MR-PCA	alanine	HMDB0000161	methionine sulfoxide	HMDB0002005	bioa_001	GCST90199625	9:4040541-4540541	0.940827417805358	0.44667427825629	0.0351788094389442
MR-PCA	alanine	HMDB0000161	methionine sulfoxide	HMDB0002005	bioa_001	GCST90199625	12:46636543-47713425	0.231526484450975	0.188917694055192	0.2203712433142
MR-PCA	alanine	HMDB0000161	methionine sulfoxide	HMDB0002005	bioa_001	GCST90199625	12:56615040-57115040	0.602716818704189	0.26442689319326	0.0226473058736713
MR-PCA	alanine	HMDB0000161	methionine sulfoxide	HMDB0002005	bioa_001	GCST90199625	12:59727701-60227701	0.480868085762256	0.332957963695739	0.148674114898361
MR-PCA	alanine	HMDB0000161	methionine sulfoxide	HMDB0002005	bioa_001	GCST90199625	14:75116447-75616447	-0.0318330415192759	0.508930618608957	0.950125735425082
MR-PCA	alanine	HMDB0000161	methionine sulfoxide	HMDB0002005	bioa_001	GCST90199625	16:69621701-70931491	-0.249761444431911	0.22952319961314	0.276517788479077
MR-PCA	alanine	HMDB0000161	methionine sulfoxide	HMDB0002005	bioa_001	GCST90199625	17:40568584-41068584	0.249566047574993	0.537342699085543	0.642329065637648
MR-PCA	alanine	HMDB0000161	methionine sulfoxide	HMDB0002005	bioa_001	GCST90199625	22:18906543-19406543	0.458941440938413	0.462484969060841	0.321032638862717
MR-PCA	n-acetylornithine	HMDB0003357	citrulline	HMDB0000904	M15630	M02132	2:73124156-74349562	0.0203134738775563	0.0250581437775768	0.417564639979228
MR-PCA	creatinine	HMDB0000562	myo-inositol	HMDB0000211	met-d-Creatinine	GCST90200401	1:62775942-63275942	0.652551228611161	0.414198362729934	0.115151264420222
MR-PCA	creatinine	HMDB0000562	myo-inositol	HMDB0000211	met-d-Creatinine	GCST90200401	1:78344069-78844069	0.073018449968497	0.490606384432449	0.881685362220366
MR-PCA	creatinine	HMDB0000562	myo-inositol	HMDB0000211	met-d-Creatinine	GCST90200401	1:113008681-113508681	-0.22647198874558	0.335327918917095	0.499437742640944
MR-PCA	creatinine	HMDB0000562	myo-inositol	HMDB0000211	met-d-Creatinine	GCST90200401	1:150079982-151190625	0.254639455111493	0.34847409894135	0.464945881339611
MR-PCA	creatinine	HMDB0000562	myo-inositol	HMDB0000211	met-d-Creatinine	GCST90200401	1:243202864-243702864	0.103842579136747	0.65960730403943	0.874905253306698
MR-PCA	creatinine	HMDB0000562	myo-inositol	HMDB0000211	met-d-Creatinine	GCST90200401	2:15538692-16038692	-0.0375581274446733	0.370489604061495	0.919253330182334
MR-PCA	creatinine	HMDB0000562	myo-inositol	HMDB0000211	met-d-Creatinine	GCST90200401	2:18426203-18926203	0.500799014365969	0.392406166380229	0.201875584137148
MR-PCA	creatinine	HMDB0000562	myo-inositol	HMDB0000211	met-d-Creatinine	GCST90200401	2:73303397-74097901	0.324567585428188	0.50616514314203	0.521374145737932
MR-PCA	creatinine	HMDB0000562	myo-inositol	HMDB0000211	met-d-Creatinine	GCST90200401	2:121056440-121556440	0.555285383943521	0.300300109911878	0.0644431577194364
MR-PCA	creatinine	HMDB0000562	myo-inositol	HMDB0000211	met-d-Creatinine	GCST90200401	2:148593372-149093372	0.177552288575476	0.569414382174399	0.755180665848797
MR-PCA	creatinine	HMDB0000562	myo-inositol	HMDB0000211	met-d-Creatinine	GCST90200401	2:176734544-177234544	0.745324021703021	0.372878269792384	0.0456256622537032
MR-PCA	creatinine	HMDB0000562	myo-inositol	HMDB0000211	met-d-Creatinine	GCST90200401	2:211293055-211793055	-0.184955548477612	0.316409311047525	0.558853554853622
MR-PCA	creatinine	HMDB0000562	myo-inositol	HMDB0000211	met-d-Creatinine	GCST90200401	2:217394852-217894852	-0.26007934038435	0.372718385119435	0.485308234379786
MR-PCA	creatinine	HMDB0000562	myo-inositol	HMDB0000211	met-d-Creatinine	GCST90200401	2:220108198-220608198	0.103478044192577	0.435323946332489	0.812111035872841
MR-PCA	creatinine	HMDB0000562	myo-inositol	HMDB0000211	met-d-Creatinine	GCST90200401	3:38187471-38687471	-0.451032876034723	0.389679814274328	0.247090678100739
MR-PCA	creatinine	HMDB0000562	myo-inositol	HMDB0000211	met-d-Creatinine	GCST90200401	3:141462708-141962708	0.39415922747567	0.422327932953829	0.350664401375888
MR-PCA	creatinine	HMDB0000562	myo-inositol	HMDB0000211	met-d-Creatinine	GCST90200401	3:185024780-185524780	0.480141157668851	0.48366471044424	0.320848918683171
MR-PCA	creatinine	HMDB0000562	myo-inositol	HMDB0000211	met-d-Creatinine	GCST90200401	4:76880934-77664144	0.927981957858074	0.237034974119072	9.04199626215461e-05
MR-PCA	creatinine	HMDB0000562	myo-inositol	HMDB0000211	met-d-Creatinine	GCST90200401	4:103323863-104102802	0.323261829064407	0.474362447273588	0.495576740604065
MR-PCA	creatinine	HMDB0000562	myo-inositol	HMDB0000211	met-d-Creatinine	GCST90200401	5:39144851-39644851	0.531249103745971	0.383073757323065	0.165500832576215
MR-PCA	creatinine	HMDB0000562	myo-inositol	HMDB0000211	met-d-Creatinine	GCST90200401	5:53045546-53835870	0.189736826179598	0.269575737408925	0.48153556437549
MR-PCA	creatinine	HMDB0000562	myo-inositol	HMDB0000211	met-d-Creatinine	GCST90200401	5:176565124-177065124	-0.147716883228522	0.334249749822009	0.658535766243927
MR-PCA	creatinine	HMDB0000562	myo-inositol	HMDB0000211	met-d-Creatinine	GCST90200401	6:43556335-44056335	0.153778102947697	0.310457781011657	0.620369356717601
MR-PCA	creatinine	HMDB0000562	myo-inositol	HMDB0000211	met-d-Creatinine	GCST90200401	6:108750742-109250742	-0.647590238812732	0.373333957182652	0.0828092312947226
MR-PCA	creatinine	HMDB0000562	myo-inositol	HMDB0000211	met-d-Creatinine	GCST90200401	6:133547208-134047208	-0.370635067252324	0.378091086817829	0.326948006966281
MR-PCA	creatinine	HMDB0000562	myo-inositol	HMDB0000211	met-d-Creatinine	GCST90200401	6:160418389-160927934	0.0079104029218346	0.27042325074585	0.976663662066259
MR-PCA	creatinine	HMDB0000562	myo-inositol	HMDB0000211	met-d-Creatinine	GCST90200401	7:1036567-1536567	0.431506177327737	0.293442553194564	0.141427397562299
MR-PCA	creatinine	HMDB0000562	myo-inositol	HMDB0000211	met-d-Creatinine	GCST90200401	7:25488956-25988956	0.496739617000425	0.419311292926153	0.236153506691287
MR-PCA	creatinine	HMDB0000562	myo-inositol	HMDB0000211	met-d-Creatinine	GCST90200401	7:76984640-77791673	-0.1245835537538	0.491467911764719	0.799887460932776
MR-PCA	creatinine	HMDB0000562	myo-inositol	HMDB0000211	met-d-Creatinine	GCST90200401	7:128492221-128992221	0.145725142002669	0.411871735830544	0.723479817254687
MR-PCA	creatinine	HMDB0000562	myo-inositol	HMDB0000211	met-d-Creatinine	GCST90200401	7:151165041-151665041	0.548941272680145	0.288286332646545	0.0568902664625866
MR-PCA	creatinine	HMDB0000562	myo-inositol	HMDB0000211	met-d-Creatinine	GCST90200401	8:8031142-9250941	-0.540726414085561	0.397895252791715	0.174157128743453
MR-PCA	creatinine	HMDB0000562	myo-inositol	HMDB0000211	met-d-Creatinine	GCST90200401	8:9759952-10530228	-0.153962890084939	0.493100930737439	0.754862672846422
MR-PCA	creatinine	HMDB0000562	myo-inositol	HMDB0000211	met-d-Creatinine	GCST90200401	8:10561829-11945872	-0.813982480507251	0.428341772302951	0.0573923496257871
MR-PCA	creatinine	HMDB0000562	myo-inositol	HMDB0000211	met-d-Creatinine	GCST90200401	8:19609539-20109539	-0.400990727119387	0.406451492521885	0.323856043557584
MR-PCA	creatinine	HMDB0000562	myo-inositol	HMDB0000211	met-d-Creatinine	GCST90200401	8:23527006-24027006	0.758296054930475	0.427563505502175	0.0761411766039784
MR-PCA	creatinine	HMDB0000562	myo-inositol	HMDB0000211	met-d-Creatinine	GCST90200401	8:30157389-30657389	0.165074787515497	0.373192339385775	0.658249222945992
MR-PCA	creatinine	HMDB0000562	myo-inositol	HMDB0000211	met-d-Creatinine	GCST90200401	8:144768354-145268354	-0.0783019463751345	0.415420866625953	0.850493936503052
MR-PCA	creatinine	HMDB0000562	myo-inositol	HMDB0000211	met-d-Creatinine	GCST90200401	9:71184707-71684707	-0.440733893886455	0.416071946076481	0.289475341391969
MR-PCA	creatinine	HMDB0000562	myo-inositol	HMDB0000211	met-d-Creatinine	GCST90200401	10:52398454-52898454	0.570163070620549	0.411582928025191	0.165962803063409
MR-PCA	creatinine	HMDB0000562	myo-inositol	HMDB0000211	met-d-Creatinine	GCST90200401	11:1928330-2428330	0.478960309381189	0.341513163251625	0.160776390571066
MR-PCA	creatinine	HMDB0000562	myo-inositol	HMDB0000211	met-d-Creatinine	GCST90200401	11:2548804-3048804	-0.0288061965795652	0.262558235069623	0.912636552350399
MR-PCA	creatinine	HMDB0000562	myo-inositol	HMDB0000211	met-d-Creatinine	GCST90200401	11:30504837-31294673	0.303985763144995	0.239673283305294	0.204678716445253
MR-PCA	creatinine	HMDB0000562	myo-inositol	HMDB0000211	met-d-Creatinine	GCST90200401	11:116373213-117240760	0.814924826440745	0.326036411042526	0.0124372125865268
MR-PCA	creatinine	HMDB0000562	myo-inositol	HMDB0000211	met-d-Creatinine	GCST90200401	12:15092463-15592463	0.917121343917794	0.408975111542097	0.0249299188404387
MR-PCA	creatinine	HMDB0000562	myo-inositol	HMDB0000211	met-d-Creatinine	GCST90200401	15:41118334-41871842	1.03876129434355	0.487965664578337	0.0332742056540565
MR-PCA	creatinine	HMDB0000562	myo-inositol	HMDB0000211	met-d-Creatinine	GCST90200401	15:45400360-46179051	-0.151748439474817	0.278335079852633	0.585615591185725
MR-PCA	creatinine	HMDB0000562	myo-inositol	HMDB0000211	met-d-Creatinine	GCST90200401	15:53700578-54200578	0.769290911390383	0.462409914203104	0.0961812444733032
MR-PCA	creatinine	HMDB0000562	myo-inositol	HMDB0000211	met-d-Creatinine	GCST90200401	15:76097375-76597375	0.799970003258441	0.419755959084861	0.0566764383389002
MR-PCA	creatinine	HMDB0000562	myo-inositol	HMDB0000211	met-d-Creatinine	GCST90200401	16:20142332-21335139	0.642757024922947	0.232369712877764	0.0056731762501372
MR-PCA	creatinine	HMDB0000562	myo-inositol	HMDB0000211	met-d-Creatinine	GCST90200401	16:89453424-89953424	-0.0053827899685517	0.458434449388697	0.990631711182537
MR-PCA	creatinine	HMDB0000562	myo-inositol	HMDB0000211	met-d-Creatinine	GCST90200401	17:19176536-19724875	0.178402199791781	0.308933077338798	0.563616280985922
MR-PCA	creatinine	HMDB0000562	myo-inositol	HMDB0000211	met-d-Creatinine	GCST90200401	17:37200083-37954217	-0.145502896378018	0.381832953076257	0.703155557495192
MR-PCA	creatinine	HMDB0000562	myo-inositol	HMDB0000211	met-d-Creatinine	GCST90200401	17:58690466-59700441	0.0334976754824802	0.311330978556568	0.914316915371631
MR-PCA	creatinine	HMDB0000562	myo-inositol	HMDB0000211	met-d-Creatinine	GCST90200401	18:76910235-77410235	-0.336354450119253	0.348303302397877	0.334197264067882
MR-PCA	creatinine	HMDB0000562	myo-inositol	HMDB0000211	met-d-Creatinine	GCST90200401	19:32940263-33709298	0.788479086043123	0.351408626740283	0.024847395628018
MR-PCA	creatinine	HMDB0000562	myo-inositol	HMDB0000211	met-d-Creatinine	GCST90200401	19:45162079-45662079	0.429468702872108	0.400788152712302	0.283917539589894
MR-PCA	creatinine	HMDB0000562	myo-inositol	HMDB0000211	met-d-Creatinine	GCST90200401	20:32653904-33537782	0.137922353110761	0.457489518429928	0.763051143363954
MR-PCA	creatinine	HMDB0000562	myo-inositol	HMDB0000211	met-d-Creatinine	GCST90200401	22:38345240-38845240	0.270572653878107	0.514180728376655	0.598734723162705
MR-PCA	aspartate	HMDB0000191	sulfate*	HMDB01448	GCST90200370	GCST90199896	3:56598999-57098999	-0.104690736017608	0.081046294183339	0.196447217328059
MR-PCA	aspartate	HMDB0000191	sulfate*	HMDB01448	GCST90200370	GCST90199896	5:36388589-36888589	0.0582861755021057	0.0855677617199881	0.495764052133689
MR-PCA	bilirubin (z,z)	HMDB0000054	glycine	HMDB0000123	M27716	GCST90200707	2:234140469-234918570	-0.0255980640592191	0.0343607016682354	0.456283308614193
MR-PCA	4-hydroxyphenylpyruvate	HMDB0000707	glutamine	HMDB0000641	GCST90200300	met-d-Gln	11:63046797-63546797	-0.0451531100944577	0.0255765085931033	0.0774943188588091
MR-PCA	4-hydroxyphenylpyruvate	HMDB0000707	glutamine	HMDB0000641	GCST90200300	met-d-Gln	12:122051275-122551275	0.0113220152327166	0.0293551838342191	0.699725906915613
MR-PCA	serine	HMDB0000187	serine	HMDB0000187	M32315	bioa_018	1:119966025-120466025	0.928090334416116	0.0419198795986725	1.31330203450111e-108
MR-PCA	serine	HMDB0000187	serine	HMDB0000187	M32315	bioa_018	2:211323559-211823559	0.562646739326969	0.0573143166919901	9.52627673688715e-23
MR-PCA	serine	HMDB0000187	serine	HMDB0000187	M32315	bioa_018	7:55822010-56322010	1.10174925896648	0.0641493094359984	4.10317168399871e-66
MR-PCA	mannose	HMDB0000169	citrate	HMDB0000094	M00584	M01564	2:27182547-28770083	0.0704899666165147	0.0565350213589803	0.212457204580656
MR-PCA	bilirubin (z,z)	HMDB0000054	phenylpyruvate	HMDB0000205	GCST90200704	GCST90200365	2:233988949-235124783	-0.035369699753793	0.0224948763255158	0.115870629773663
MR-PCA	bilirubin (z,z)	HMDB0000054	phenylpyruvate	HMDB0000205	GCST90200704	GCST90200365	12:21093886-21593886	-0.240556331965181	0.0990368921554014	0.0151423367604272
MR-PCA	n6,n6,n6-trimethyllysine	HMDB0001325	alpha-tocopherol	HMDB0001893	GCST90200344	GCST90200302	11:64586385-65555309	0.0134114384823723	0.0658932922207379	0.838718703801543
MR-PCA	n6,n6,n6-trimethyllysine	HMDB0001325	alpha-tocopherol	HMDB0001893	GCST90200344	GCST90200302	16:67497306-67997306	0.0784374620909224	0.137409738153471	0.568115569428269
MR-PCA	cholesterol	HMDB0000067	5-oxoproline	HMDB0000267	M00063	M01494	1:109571511-110071511	-0.187838354066406	0.152708834563863	0.218681196565021
MR-PCA	phosphoethanolamine	HMDB0000224	pyruvate	HMDB0000243	GCST90200281	GCST90200430	1:21573292-22073292	0.0676367681387727	0.0783321440551219	0.387883936095053
MR-PCA	phosphoethanolamine	HMDB0000224	pyruvate	HMDB0000243	GCST90200281	GCST90200430	1:27206842-27706842	-0.34463492188474	0.120470311608364	0.004226459598803
MR-PCA	alanine	HMDB0000161	betaine	HMDB0000043	bioa_001	M03141	1:206985954-207485954	-0.365603136406361	0.349052813332607	0.294908237708528
MR-PCA	alanine	HMDB0000161	betaine	HMDB0000043	bioa_001	M03141	2:27143030-28594285	-0.124440059299251	0.279707683195336	0.656396903279115
MR-PCA	alanine	HMDB0000161	betaine	HMDB0000043	bioa_001	M03141	2:64958074-65458074	-0.504573300419375	0.282601404313443	0.0741868502971019
MR-PCA	alanine	HMDB0000161	betaine	HMDB0000043	bioa_001	M03141	3:71155270-71655270	-0.475219654394919	0.520821614326863	0.36153594813861
MR-PCA	alanine	HMDB0000161	betaine	HMDB0000043	bioa_001	M03141	4:88976422-89476422	0.0910616798552668	0.435910145619659	0.834526213836998
MR-PCA	alanine	HMDB0000161	betaine	HMDB0000043	bioa_001	M03141	7:72732874-73232874	-0.289314037094835	0.461224721159136	0.530479982494933
MR-PCA	alanine	HMDB0000161	betaine	HMDB0000043	bioa_001	M03141	8:145568681-146068681	0.733271410281093	0.518858306385954	0.15758511387692
MR-PCA	alanine	HMDB0000161	betaine	HMDB0000043	bioa_001	M03141	9:4040541-4540541	-0.216943478251061	0.466119451062671	0.641627391475319
MR-PCA	alanine	HMDB0000161	betaine	HMDB0000043	bioa_001	M03141	11:116336283-116836283	-0.199085932180936	0.416067678906323	0.632298568104861
MR-PCA	alanine	HMDB0000161	betaine	HMDB0000043	bioa_001	M03141	12:46636543-47713425	0.123629021434766	0.201349329154866	0.539213576855157
MR-PCA	alanine	HMDB0000161	betaine	HMDB0000043	bioa_001	M03141	12:56615040-57115040	0.406060277100779	0.267062647466284	0.128393331764748
MR-PCA	alanine	HMDB0000161	betaine	HMDB0000043	bioa_001	M03141	12:59727701-60227701	0.567108682202055	0.363146619059459	0.118369967445456
MR-PCA	alanine	HMDB0000161	betaine	HMDB0000043	bioa_001	M03141	14:75116447-75616447	-0.115950062303448	0.537813696281284	0.829303281875996
MR-PCA	alanine	HMDB0000161	betaine	HMDB0000043	bioa_001	M03141	16:69621701-70931491	0.195578463926565	0.242215107225483	0.419402810482158
MR-PCA	alanine	HMDB0000161	betaine	HMDB0000043	bioa_001	M03141	17:40568584-41068584	0.289471790102111	0.599849028507489	0.629397953716357
MR-PCA	alanine	HMDB0000161	betaine	HMDB0000043	bioa_001	M03141	22:18906543-19406543	-0.157048968711969	0.457409607980537	0.731339478766344
MR-PCA	kynurenate	HMDB0000715	sphinganine	HMDB0000269	GCST90200454	GCST90200374	1:241463402-241963402	0.0333960753397518	0.0524012261632563	0.523919832842775
MR-PCA	kynurenate	HMDB0000715	sphinganine	HMDB0000269	GCST90200454	GCST90200374	4:170711647-171211647	-0.0556911776002713	0.114111051247991	0.625518900739769
MR-PCA	kynurenate	HMDB0000715	sphinganine	HMDB0000269	GCST90200454	GCST90200374	16:58517848-59017848	0.0742911921469268	0.138313213993097	0.591182735847567
MR-PCA	creatine	HMDB0000064	eicosapentaenoate (epa; 20:5n3)	HMDB0001999	M27718	GCST90200349	2:211346498-211846498	-0.0078418185739841	0.0846439398815799	0.926185773179029
MR-PCA	glycerol 3-phosphate	HMDB0000126	alpha-aminoadipic acid	HMDB0000510	GCST90199638	bioa_025	1:20921386-22251981	0.0741035929432362	0.0345540012124675	0.0319869684738689
MR-PCA	glycerol 3-phosphate	HMDB0000126	alpha-aminoadipic acid	HMDB0000510	GCST90199638	bioa_025	20:5231344-5731344	0.0018387952874336	0.059501533245176	0.975346637319049
MR-PCA	tyrosine	HMDB0000158	3-methyl-2-oxobutyrate	HMDB0000019	met-d-Tyr	M21047	3:135701113-136607693	-0.644759132991956	0.514775973529627	0.210386153524615
MR-PCA	tyrosine	HMDB0000158	3-methyl-2-oxobutyrate	HMDB0000019	met-d-Tyr	M21047	3:186140627-186640627	0.455689788148803	0.473072881565771	0.335419602249661
MR-PCA	tyrosine	HMDB0000158	3-methyl-2-oxobutyrate	HMDB0000019	met-d-Tyr	M21047	4:99789651-100289651	0.212545651012811	0.418836589889611	0.611827347312466
MR-PCA	tyrosine	HMDB0000158	3-methyl-2-oxobutyrate	HMDB0000019	met-d-Tyr	M21047	5:89941256-90441256	-0.466886396768965	0.624218214963669	0.454488014344
MR-PCA	tyrosine	HMDB0000158	3-methyl-2-oxobutyrate	HMDB0000019	met-d-Tyr	M21047	6:43031486-43531486	0.080792498033308	0.605357370489416	0.893827632670777
MR-PCA	tyrosine	HMDB0000158	3-methyl-2-oxobutyrate	HMDB0000019	met-d-Tyr	M21047	6:110683901-112778738	-0.131494922169149	0.116548168349072	0.259216341087256
MR-PCA	tyrosine	HMDB0000158	3-methyl-2-oxobutyrate	HMDB0000019	met-d-Tyr	M21047	7:27916442-28416442	-0.425644021997104	0.522869091720956	0.415613636927475
MR-PCA	tyrosine	HMDB0000158	3-methyl-2-oxobutyrate	HMDB0000019	met-d-Tyr	M21047	8:126236230-126736230	-0.0611935317820896	0.502527342222909	0.903079948568373
MR-PCA	tyrosine	HMDB0000158	3-methyl-2-oxobutyrate	HMDB0000019	met-d-Tyr	M21047	9:21884651-22384651	-0.194231942466446	0.55788531988569	0.727721924751139
MR-PCA	tyrosine	HMDB0000158	3-methyl-2-oxobutyrate	HMDB0000019	met-d-Tyr	M21047	10:64760672-65511176	0.20687494242562	0.550604552252001	0.707122636945824
MR-PCA	tyrosine	HMDB0000158	3-methyl-2-oxobutyrate	HMDB0000019	met-d-Tyr	M21047	11:61320783-61820783	1.16549511339856	0.466982136848902	0.0125672604862145
MR-PCA	tyrosine	HMDB0000158	3-methyl-2-oxobutyrate	HMDB0000019	met-d-Tyr	M21047	12:21081549-21581549	0.69146969152383	0.374497370778824	0.0648350204585184
MR-PCA	tyrosine	HMDB0000158	3-methyl-2-oxobutyrate	HMDB0000019	met-d-Tyr	M21047	12:46690648-47449549	-0.372346296691506	0.421947523247067	0.377535166435587
MR-PCA	tyrosine	HMDB0000158	3-methyl-2-oxobutyrate	HMDB0000019	met-d-Tyr	M21047	12:56615040-57115040	0.196982325717764	0.326314286152363	0.546070846713041
MR-PCA	tyrosine	HMDB0000158	3-methyl-2-oxobutyrate	HMDB0000019	met-d-Tyr	M21047	12:59740603-60240603	-0.245780501797778	0.625076410161038	0.694171229387242
MR-PCA	tyrosine	HMDB0000158	3-methyl-2-oxobutyrate	HMDB0000019	met-d-Tyr	M21047	12:121174574-121674574	0.024056968372466	0.267902864723224	0.928448250924953
MR-PCA	tyrosine	HMDB0000158	3-methyl-2-oxobutyrate	HMDB0000019	met-d-Tyr	M21047	12:122076812-122576812	1.64256752429508	0.535880622712579	0.0021754316019634
MR-PCA	tyrosine	HMDB0000158	3-methyl-2-oxobutyrate	HMDB0000019	met-d-Tyr	M21047	14:102441854-102941854	-1.15998740680397	0.625800868294601	0.0637957401781708
MR-PCA	tyrosine	HMDB0000158	3-methyl-2-oxobutyrate	HMDB0000019	met-d-Tyr	M21047	16:70194094-72795019	-0.242846365536716	0.168614951146203	0.14979889226339
MR-PCA	tyrosine	HMDB0000158	3-methyl-2-oxobutyrate	HMDB0000019	met-d-Tyr	M21047	16:79505446-80005446	-0.515194203288739	0.656128362523806	0.432334338236935
MR-PCA	tyrosine	HMDB0000158	3-methyl-2-oxobutyrate	HMDB0000019	met-d-Tyr	M21047	20:42792364-43292364	0.456241769265279	0.498361849583265	0.359938156599462
MR-PCA	n-acetylornithine	HMDB0003357	kynurenine	HMDB0000684	bioa_023	M15140	2:72878681-74437061	0.0434157615518144	0.0257653928865024	0.0919805255022631
MR-PCA	n-acetylornithine	HMDB0003357	kynurenine	HMDB0000684	bioa_023	M15140	5:950573-1450573	0.0164746630904064	0.214731433602882	0.938844561716779
MR-PCA	n-acetylornithine	HMDB0003357	kynurenine	HMDB0000684	bioa_023	M15140	14:23348952-23848952	-0.21882734785131	0.232210583032011	0.34600531122091
MR-PCA	n-acetylornithine	HMDB0003357	kynurenine	HMDB0000684	bioa_023	M15140	17:37301988-37801988	-0.907479752776412	0.318703941227395	0.0044077005548528
MR-PCA	glycerol 3-phosphate	HMDB0000126	docosahexaenoate (dha; 22:6n3)	HMDB0002183	GCST90199638	GCST90199651	1:20921386-22251981	-0.0863809830757801	0.0458116347713715	0.0593531031236968
MR-PCA	glycerol 3-phosphate	HMDB0000126	docosahexaenoate (dha; 22:6n3)	HMDB0002183	GCST90199638	GCST90199651	20:5231344-5731344	-0.116175104153075	0.0772486651188688	0.132604327828435
MR-PCA	1-methylxanthine	HMDB0010738	inositol 1-phosphate (i1p)	HMDB0000213	GCST90199763	M01481	8:18005709-18505709	0.215549225196435	0.129048881941673	0.0948617430085878
MR-PCA	1-methylxanthine	HMDB0010738	inositol 1-phosphate (i1p)	HMDB0000213	GCST90199763	M01481	15:74275585-74775585	-0.179725304393535	0.309615087164684	0.561591103821236
MR-PCA	1-methylxanthine	HMDB0010738	inositol 1-phosphate (i1p)	HMDB0000213	GCST90199763	M01481	15:74777880-75599999	0.308080531030515	0.230716106280396	0.181770642941854
MR-PCA	1-methylxanthine	HMDB0010738	2-aminobutyrate	HMDB0000452	GCST90199763	GCST90200305	8:18005709-18505709	-0.0178324017064885	0.0537118896591664	0.739888495080338
MR-PCA	1-methylxanthine	HMDB0010738	2-aminobutyrate	HMDB0000452	GCST90199763	GCST90200305	15:74275585-74775585	-0.106768782803763	0.0933007328648626	0.252478119063017
MR-PCA	1-methylxanthine	HMDB0010738	2-aminobutyrate	HMDB0000452	GCST90199763	GCST90200305	15:74777880-75599999	-0.0886739043869201	0.0935793636253936	0.343343469621081
MR-PCA	isoursodeoxycholate	HMDB0000686	n-palmitoyl-sphinganine (d18:0/16:0)	HMDB11760	GCST90199892	GCST90200064	5:35715970-36215970	0.0369495966599683	0.122468358335568	0.762875209526052
MR-PCA	3-aminoisobutyrate	HMDB0002166	glycine	HMDB0000123	GCST90200310	bioa_008	5:34511619-35593952	-0.013664119981036	0.0082260160959935	0.0966961804755408
MR-PCA	3-aminoisobutyrate	HMDB0002166	glycine	HMDB0000123	GCST90200310	bioa_008	12:89320-602261	0.0479862348928845	0.0239006760521995	0.0446714100773296
MR-PCA	glutamine	HMDB0000641	n-acetylornithine	HMDB0003357	M00053	M15630	12:56615040-57115040	-0.0952044055674202	0.11174052863068	0.394206764785734
MR-PCA	uridine	HMDB0000296	5-acetylamino-6-formylamino-3-methyluracil	HMDB0011105	M00606	GCST90200680	1:20665172-21165172	-0.0417302003677071	0.151726946568216	0.78328945191534
MR-PCA	uridine	HMDB0000296	5-acetylamino-6-formylamino-3-methyluracil	HMDB0011105	M00606	GCST90200680	7:47852911-48352911	0.0805904223009253	0.150958657660258	0.593440078966307
MR-PCA	uridine	HMDB0000296	5-acetylamino-6-formylamino-3-methyluracil	HMDB0011105	M00606	GCST90200680	22:50721752-51221752	0.1218682564669	0.112781279974826	0.279887688453383
MR-PCA	tyrosine	HMDB0000158	1-methylnicotinamide	HMDB0000699	GCST90200427	GCST90200406	6:111308006-112158646	-0.145247342205005	0.0965822696783614	0.132614404763838
MR-PCA	tyrosine	HMDB0000158	1-methylnicotinamide	HMDB0000699	GCST90200427	GCST90200406	16:71156147-71656147	0.0102581027067248	0.107988891461792	0.924321019967123
MR-PCA	thyroxine	HMDB0000248	n-formylanthranilic acid	HMDB0004089	GCST90200293	GCST90199960	2:234397317-234897317	-0.158785580005401	0.147361519236257	0.281246215437315
MR-PCA	thyroxine	HMDB0000248	n-formylanthranilic acid	HMDB0004089	GCST90200293	GCST90199960	12:121166650-121666650	-0.0281579362201068	0.157171703401872	0.85781679760265
MR-PCA	aspartate	HMDB0000191	4-acetamidobutanoate	HMDB0003681	GCST90200370	M01558	3:56598999-57098999	0.0426085663383105	0.103259420760393	0.679873236289719
MR-PCA	3-ureidopropionate	HMDB0000026	glycerol	HMDB0000131	GCST90200283	M15122	22:24662232-25162232	-0.130613653730453	0.119940366161448	0.276159051516781
MR-PCA	arachidonate (20:4n6)	HMDB0001043	myo-inositol	HMDB0000211	M01110	M19934	11:61330635-61830635	-0.0157067123900575	0.0497271850884882	0.752110549249524
MR-PCA	2-aminobutyrate	HMDB0000452	alpha-ketobutyrate	HMDB0000005	GCST90200305	GCST90200438	2:64970910-65470910	0.130119746958133	0.0834570755067545	0.118967551537914
MR-PCA	2-aminobutyrate	HMDB0000452	alpha-ketobutyrate	HMDB0000005	GCST90200305	GCST90200438	4:88993818-89493818	0.563888675819454	0.113568462583084	6.86348361530578e-07
MR-PCA	alanine	HMDB0000161	n-acetylglucosaminylasparagine	HMDB0000489	met-d-Ala	GCST90200316	1:206970800-207470800	0.0533426648772673	0.332621025268306	0.872589073094981
MR-PCA	alanine	HMDB0000161	n-acetylglucosaminylasparagine	HMDB0000489	met-d-Ala	GCST90200316	2:27480940-28253616	0.107316868109195	0.350680308173421	0.759585770024384
MR-PCA	alanine	HMDB0000161	n-acetylglucosaminylasparagine	HMDB0000489	met-d-Ala	GCST90200316	2:64970910-65916674	-0.347948570653465	0.236738998207126	0.141627841146744
MR-PCA	alanine	HMDB0000161	n-acetylglucosaminylasparagine	HMDB0000489	met-d-Ala	GCST90200316	2:211290507-211790507	-1.48118425583266	0.449754314417601	0.0009901220388795
MR-PCA	alanine	HMDB0000161	n-acetylglucosaminylasparagine	HMDB0000489	met-d-Ala	GCST90200316	3:122879946-123379946	0.158428046514232	0.42663536621181	0.710382092439058
MR-PCA	alanine	HMDB0000161	n-acetylglucosaminylasparagine	HMDB0000489	met-d-Ala	GCST90200316	3:159754026-160551365	-0.251094889438283	0.362856180651343	0.488940076604621
MR-PCA	alanine	HMDB0000161	n-acetylglucosaminylasparagine	HMDB0000489	met-d-Ala	GCST90200316	4:88958565-89458565	-0.195876394001111	0.35418399923229	0.580238968453632
MR-PCA	alanine	HMDB0000161	n-acetylglucosaminylasparagine	HMDB0000489	met-d-Ala	GCST90200316	5:35692098-36469710	-0.238805781143758	0.390556447906355	0.540901640395453
MR-PCA	alanine	HMDB0000161	n-acetylglucosaminylasparagine	HMDB0000489	met-d-Ala	GCST90200316	6:20453952-20953952	-0.0703356615269641	0.442493860250517	0.873706019308786
MR-PCA	alanine	HMDB0000161	n-acetylglucosaminylasparagine	HMDB0000489	met-d-Ala	GCST90200316	7:94972201-95472201	0.135555993566837	0.364773987574596	0.710178481915833
MR-PCA	alanine	HMDB0000161	n-acetylglucosaminylasparagine	HMDB0000489	met-d-Ala	GCST90200316	8:17128898-17669461	0.136374327802334	0.343233892731124	0.691130131215804
MR-PCA	alanine	HMDB0000161	n-acetylglucosaminylasparagine	HMDB0000489	met-d-Ala	GCST90200316	8:49725746-50225746	0.421908360898203	0.548349843217932	0.441647239644323
MR-PCA	alanine	HMDB0000161	n-acetylglucosaminylasparagine	HMDB0000489	met-d-Ala	GCST90200316	8:117935733-118435733	-0.0538542200124849	0.406032132232654	0.894481762373054
MR-PCA	alanine	HMDB0000161	n-acetylglucosaminylasparagine	HMDB0000489	met-d-Ala	GCST90200316	8:145497920-145997920	-0.0796744514837597	0.488233060233046	0.870369325897739
MR-PCA	alanine	HMDB0000161	n-acetylglucosaminylasparagine	HMDB0000489	met-d-Ala	GCST90200316	9:4033137-4533137	-0.438774214594176	0.36538055441402	0.229801985358899
MR-PCA	alanine	HMDB0000161	n-acetylglucosaminylasparagine	HMDB0000489	met-d-Ala	GCST90200316	11:8005408-8505408	-0.216827142762986	0.273947964552799	0.428657963894522
MR-PCA	alanine	HMDB0000161	n-acetylglucosaminylasparagine	HMDB0000489	met-d-Ala	GCST90200316	12:4040249-4540249	0.0051640443936458	0.319769515418596	0.987115306475867
MR-PCA	alanine	HMDB0000161	n-acetylglucosaminylasparagine	HMDB0000489	met-d-Ala	GCST90200316	12:45894827-46394827	0.178655854838702	0.37871037776671	0.637106687261714
MR-PCA	alanine	HMDB0000161	n-acetylglucosaminylasparagine	HMDB0000489	met-d-Ala	GCST90200316	12:46544011-47796599	0.242619900409826	0.200182675053812	0.225515252324694
MR-PCA	alanine	HMDB0000161	n-acetylglucosaminylasparagine	HMDB0000489	met-d-Ala	GCST90200316	12:56109642-56609642	0.0869332565221176	0.357135775026717	0.807681643533781
MR-PCA	alanine	HMDB0000161	n-acetylglucosaminylasparagine	HMDB0000489	met-d-Ala	GCST90200316	12:56610577-57110577	-0.0988694772204346	0.235618833462367	0.674765859127244
MR-PCA	alanine	HMDB0000161	n-acetylglucosaminylasparagine	HMDB0000489	met-d-Ala	GCST90200316	12:59740767-60240767	0.232863398954843	0.37362538800856	0.533117829700977
MR-PCA	alanine	HMDB0000161	n-acetylglucosaminylasparagine	HMDB0000489	met-d-Ala	GCST90200316	12:122367989-122867989	0.0163998186392464	0.447768441296566	0.970783476498629
MR-PCA	alanine	HMDB0000161	n-acetylglucosaminylasparagine	HMDB0000489	met-d-Ala	GCST90200316	12:132815816-133315816	0.235920935565916	0.397704156574268	0.553042551212772
MR-PCA	alanine	HMDB0000161	n-acetylglucosaminylasparagine	HMDB0000489	met-d-Ala	GCST90200316	16:69383883-70933639	-0.178488998001734	0.207172129046755	0.388935593489167
MR-PCA	alanine	HMDB0000161	n-acetylglucosaminylasparagine	HMDB0000489	met-d-Ala	GCST90200316	16:70994871-71494871	0.421386661989473	0.341049335626283	0.216622439086591
MR-PCA	alanine	HMDB0000161	n-acetylglucosaminylasparagine	HMDB0000489	met-d-Ala	GCST90200316	17:79391534-79891534	0.434954081857296	0.439119912238529	0.321923326690407
MR-PCA	alanine	HMDB0000161	n-acetylglucosaminylasparagine	HMDB0000489	met-d-Ala	GCST90200316	21:32796216-33296216	-0.573791858608771	0.551984122443084	0.298568583643046
MR-PCA	alanine	HMDB0000161	n-acetylglucosaminylasparagine	HMDB0000489	met-d-Ala	GCST90200316	22:18934095-19434095	0.432572175942433	0.450038786279521	0.336457319371542
MR-PCA	citrulline	HMDB0000904	glucose	HMDB0000122	bioa_005	met-d-Glucose	2:211099261-211599261	-0.0360342600826749	0.0440068638448129	0.412881859266568
MR-PCA	citrulline	HMDB0000904	glucose	HMDB0000122	bioa_005	met-d-Glucose	8:10310878-10810878	-0.0881104731755686	0.0602183160943796	0.143417053304408
MR-PCA	citrulline	HMDB0000904	glucose	HMDB0000122	bioa_005	met-d-Glucose	8:11437159-11937159	0.105861696254173	0.0721561535551994	0.142343564221809
MR-PCA	citrulline	HMDB0000904	glucose	HMDB0000122	bioa_005	met-d-Glucose	9:133044244-133627617	-0.0199314588392211	0.0320716881007247	0.534293158451791
MR-PCA	citrulline	HMDB0000904	glucose	HMDB0000122	bioa_005	met-d-Glucose	9:135893372-136393372	-0.354995870808505	0.0716281246884881	7.19236450987367e-07
MR-PCA	citrulline	HMDB0000904	glucose	HMDB0000122	bioa_005	met-d-Glucose	10:97138579-97638579	0.0013585870521969	0.0732854944625554	0.985209439391374
MR-PCA	citrulline	HMDB0000904	glucose	HMDB0000122	bioa_005	met-d-Glucose	17:9542768-10042768	0.112971022392751	0.0556245477383353	0.0422594337633192
MR-PCA	glycine	HMDB0000123	biliverdin	HMDB0001008	bioa_008	M02137	1:75967169-76725029	0.231776934864021	0.398042021597968	0.560369590158323
MR-PCA	glycine	HMDB0000123	biliverdin	HMDB0001008	bioa_008	M02137	1:120004506-120504506	0.0025556025781345	0.425809620724022	0.995211325672608
MR-PCA	glycine	HMDB0000123	biliverdin	HMDB0001008	bioa_008	M02137	2:165258389-165758389	-0.13379412379478	0.567590641160673	0.813647682735863
MR-PCA	glycine	HMDB0000123	biliverdin	HMDB0001008	bioa_008	M02137	2:210575251-212439946	0.0208190500969953	0.0595437931258966	0.726606892673042
MR-PCA	glycine	HMDB0000123	biliverdin	HMDB0001008	bioa_008	M02137	3:125660381-126160381	-0.100622092384216	0.227521823450558	0.658306508272344
MR-PCA	glycine	HMDB0000123	biliverdin	HMDB0001008	bioa_008	M02137	4:186924683-187424683	-0.111121776734626	0.460385547527277	0.809270858149998
MR-PCA	glycine	HMDB0000123	biliverdin	HMDB0001008	bioa_008	M02137	5:89976061-90476061	0.0719963550736402	0.633988930848797	0.909585882184169
MR-PCA	glycine	HMDB0000123	biliverdin	HMDB0001008	bioa_008	M02137	5:131494202-131994202	0.0452896358521605	0.496061470552731	0.927255461603019
MR-PCA	glycine	HMDB0000123	biliverdin	HMDB0001008	bioa_008	M02137	6:160525578-161025578	0.254705648646443	0.544041005553832	0.639660433256892
MR-PCA	glycine	HMDB0000123	biliverdin	HMDB0001008	bioa_008	M02137	7:55797215-56297215	0.372944513764599	0.307471862187722	0.225153266863061
MR-PCA	glycine	HMDB0000123	biliverdin	HMDB0001008	bioa_008	M02137	8:8933358-9433358	-0.300599222512251	0.248096746505466	0.225657500770501
MR-PCA	glycine	HMDB0000123	biliverdin	HMDB0001008	bioa_008	M02137	8:126232077-126732077	-0.0838047238805353	0.640769113008015	0.895943246774258
MR-PCA	glycine	HMDB0000123	biliverdin	HMDB0001008	bioa_008	M02137	9:5720079-6894932	0.130315126172275	0.206731163098403	0.528458853076155
MR-PCA	glycine	HMDB0000123	biliverdin	HMDB0001008	bioa_008	M02137	9:135887106-136387106	0.424037120907274	0.420647886894734	0.313427014593441
MR-PCA	glycine	HMDB0000123	biliverdin	HMDB0001008	bioa_008	M02137	10:64798306-65575478	-0.876677873579716	0.485401419961055	0.0709045325837579
MR-PCA	glycine	HMDB0000123	biliverdin	HMDB0001008	bioa_008	M02137	12:46859387-47359387	-0.197749954737249	0.43576706212845	0.649974663503185
MR-PCA	glycine	HMDB0000123	biliverdin	HMDB0001008	bioa_008	M02137	12:56611458-57111458	0.798058055202131	0.589283056327157	0.175645009124771
MR-PCA	glycine	HMDB0000123	biliverdin	HMDB0001008	bioa_008	M02137	15:58217095-58717095	0.228605723083259	0.424818751500774	0.590490538812234
MR-PCA	glycine	HMDB0000123	biliverdin	HMDB0001008	bioa_008	M02137	16:80861176-81361176	0.161101758474924	0.269502504592134	0.549990324609714
MR-PCA	glycine	HMDB0000123	biliverdin	HMDB0001008	bioa_008	M02137	17:45188952-45974996	0.66409026906215	0.544162265561436	0.222317009448768
MR-PCA	glycine	HMDB0000123	biliverdin	HMDB0001008	bioa_008	M02137	19:17984588-18484588	-0.51652071317376	0.512079920740244	0.31313193132687
MR-PCA	acetoacetate	HMDB0000060	theobromine	HMDB0002825	met-d-Acetoacetate	M18392	1:230046470-230546470	-0.41825361895376	0.530376684796175	0.430347412445125
MR-PCA	acetoacetate	HMDB0000060	theobromine	HMDB0002825	met-d-Acetoacetate	M18392	5:41395751-42449922	-0.0817264159108097	0.373372144316583	0.826737849434703
MR-PCA	acetoacetate	HMDB0000060	theobromine	HMDB0002825	met-d-Acetoacetate	M18392	8:8933102-9433102	0.806411133482698	0.53394010450818	0.130966226035691
MR-PCA	acetoacetate	HMDB0000060	theobromine	HMDB0002825	met-d-Acetoacetate	M18392	10:113686244-114186244	0.121171987985126	0.580748043232291	0.834722942110688
MR-PCA	acetoacetate	HMDB0000060	theobromine	HMDB0002825	met-d-Acetoacetate	M18392	11:116373213-116873213	-0.566428609339465	0.374815441758664	0.130732396565945
MR-PCA	acetoacetate	HMDB0000060	theobromine	HMDB0002825	met-d-Acetoacetate	M18392	12:122333527-122833527	-0.84006834846952	0.556764767670746	0.131339953045955
MR-PCA	glycerol 3-phosphate	HMDB0000126	sphingosine	HMDB0000252	GCST90199638	GCST90200385	1:20921386-22251981	0.0063739309870742	0.0466552013728106	0.891332905774573
MR-PCA	glycerol 3-phosphate	HMDB0000126	sphingosine	HMDB0000252	GCST90199638	GCST90200385	20:5231344-5731344	-0.0948984546190029	0.0786730771532363	0.227725738852337
MR-PCA	lactate	HMDB0000190	oleamide	HMDB0002117	met-d-Lactate	M32458	2:27348097-28101918	-1.12458036092348	0.621227372025959	0.0702561510210151
MR-PCA	lactate	HMDB0000190	oleamide	HMDB0002117	met-d-Lactate	M32458	6:135171067-135671067	-0.501451727790572	0.458600024640205	0.274200547337996
MR-PCA	lactate	HMDB0000190	oleamide	HMDB0002117	met-d-Lactate	M32458	8:106333124-106833124	-0.0724552734304773	0.621442624808331	0.907183333031917
MR-PCA	lactate	HMDB0000190	oleamide	HMDB0002117	met-d-Lactate	M32458	9:4513176-5186407	0.783245433342875	0.359236127533039	0.0292346321541242
MR-PCA	lactate	HMDB0000190	oleamide	HMDB0002117	met-d-Lactate	M32458	10:2727379-3389269	-0.1026857267198	0.287778370919613	0.721224875855132
MR-PCA	lactate	HMDB0000190	oleamide	HMDB0002117	met-d-Lactate	M32458	11:118839742-119339742	-0.397726675233879	0.5470089102995	0.467168621966466
MR-PCA	lactate	HMDB0000190	oleamide	HMDB0002117	met-d-Lactate	M32458	12:111162908-111662908	-0.285325879596358	0.589939257396211	0.628632168628394
MR-PCA	lactate	HMDB0000190	oleamide	HMDB0002117	met-d-Lactate	M32458	12:111682800-113133476	0.526964894588982	0.409960611261698	0.198651242100399
MR-PCA	citrulline	HMDB0000904	glutamine	HMDB0000641	GCST90200403	GCST90200419	2:211084708-211584708	-0.0792885979003341	0.095663884343524	0.407203564061341
MR-PCA	citrulline	HMDB0000904	glutamine	HMDB0000641	GCST90200403	GCST90200419	9:133044244-133573675	0.0289268705364837	0.0922397570627348	0.753820884302979
MR-PCA	histidine	HMDB0000177	acetone	HMDB0001659	M00059	met-d-Acetone	4:9731889-10602550	-0.0292073998086324	0.0336907700804053	0.385982633671502
MR-PCA	1-(1-enyl-stearoyl)-2-arachidonoyl-gpe (p-18:0/20:4)*	HMDB0005779	docosahexaenoate (dha; 22:6n3)	HMDB0002183	GCST90200058	GCST90199651	11:61307803-62000560	0.296153404560816	0.0556440720427957	1.02473941332336e-07
MR-PCA	1-(1-enyl-stearoyl)-2-arachidonoyl-gpe (p-18:0/20:4)*	HMDB0005779	docosahexaenoate (dha; 22:6n3)	HMDB0002183	GCST90200058	GCST90199651	19:45162079-45662079	-0.104893835920946	0.085489780495427	0.219831932453055
MR-PCA	1-(1-enyl-stearoyl)-2-arachidonoyl-gpe (p-18:0/20:4)*	HMDB0005779	docosahexaenoate (dha; 22:6n3)	HMDB0002183	GCST90200058	GCST90199651	19:55491205-55991205	-0.006605313797934	0.0851901095347854	0.938197027868716
MR-PCA	ornithine	HMDB0000214	2-hydroxyglutarate	HMDB0059655	bioa_014	M37253	2:219037276-219805573	0.249842853282351	0.310513946514147	0.421044348100133
MR-PCA	ornithine	HMDB0000214	2-hydroxyglutarate	HMDB0059655	bioa_014	M37253	4:144415809-145209327	0.305791249225592	0.312762104540001	0.328216806436455
MR-PCA	ornithine	HMDB0000214	2-hydroxyglutarate	HMDB0059655	bioa_014	M37253	6:131638147-132138147	-0.303402318263618	0.266967573061314	0.255757281074688
MR-PCA	ornithine	HMDB0000214	2-hydroxyglutarate	HMDB0059655	bioa_014	M37253	9:135887106-136387106	0.42146442434679	0.300021020029425	0.160085819936075
MR-PCA	ornithine	HMDB0000214	2-hydroxyglutarate	HMDB0059655	bioa_014	M37253	10:97138162-97638162	0.278825729093519	0.339958827978365	0.412116356036742
MR-PCA	ornithine	HMDB0000214	2-hydroxyglutarate	HMDB0059655	bioa_014	M37253	12:46964292-47464292	-0.094829595100896	0.250468527188928	0.704978366868075
MR-PCA	ornithine	HMDB0000214	2-hydroxyglutarate	HMDB0059655	bioa_014	M37253	12:132819894-133319894	0.254304271850859	0.323359438982904	0.431607086360241
MR-PCA	ornithine	HMDB0000214	2-hydroxyglutarate	HMDB0059655	bioa_014	M37253	16:68152686-68652686	-0.102271795782853	0.33001959915218	0.756639947736706
MR-PCA	ornithine	HMDB0000214	2-hydroxyglutarate	HMDB0059655	bioa_014	M37253	19:12789284-13289284	-0.474060095410788	0.301832113639938	0.11627360500955
MR-PCA	citrate	HMDB0000094	5-oxoproline	HMDB0000267	GCST90200304	GCST90200280	5:14503745-15117020	0.0741076907952329	0.0724157775998665	0.306135832970853
MR-PCA	citrate	HMDB0000094	5-oxoproline	HMDB0000267	GCST90200304	GCST90200280	17:6357018-6961881	0.0174385431150146	0.0677112865025774	0.796759907326048
MR-PCA	citrate	HMDB0000094	5-oxoproline	HMDB0000267	GCST90200304	GCST90200280	22:19003274-19503274	0.145567225334408	0.0853259764865345	0.0880056587417964
MR-PCA	2-oxoarginine*	HMDB0004225	dehydroepiandrosterone sulfate (dhea-s)	HMDB0001032	GCST90199903	M32425	4:102938709-103438709	0.075142924712619	0.169154663775289	0.656879089259458
MR-PCA	2-oxoarginine*	HMDB0004225	dehydroepiandrosterone sulfate (dhea-s)	HMDB0001032	GCST90199903	M32425	6:160310824-160819068	-0.0873610052085347	0.0964730671034055	0.365175075586284
MR-PCA	1-(1-enyl-stearoyl)-2-arachidonoyl-gpe (p-18:0/20:4)*	HMDB0005779	n-stearoyl-sphingosine (d18:1/18:0)*	HMDB0004950	GCST90200058	GCST90200341	11:61307803-62000560	-0.0599983853329719	0.0557886968542669	0.282169846840342
MR-PCA	1-(1-enyl-stearoyl)-2-arachidonoyl-gpe (p-18:0/20:4)*	HMDB0005779	n-stearoyl-sphingosine (d18:1/18:0)*	HMDB0004950	GCST90200058	GCST90200341	19:45162079-45662079	-0.0115147089256461	0.0856152849473165	0.893012261985595
MR-PCA	1-(1-enyl-stearoyl)-2-arachidonoyl-gpe (p-18:0/20:4)*	HMDB0005779	n-stearoyl-sphingosine (d18:1/18:0)*	HMDB0004950	GCST90200058	GCST90200341	19:55491205-55991205	0.105433518511722	0.085314745067275	0.216526131581093
MR-PCA	arachidonate (20:4n6)	HMDB0001043	pantothenate	HMDB0000210	M01110	GCST90200279	11:61330635-61830635	-0.0325005321889096	0.0474951114813519	0.493790699770632
MR-PCA	retinol (vitamin a)	HMDB0000305	caffeine	HMDB0001847	GCST90200405	GCST90200436	18:28939457-29439457	0.0375587895663341	0.102633923222242	0.714403073689103
MR-PCA	retinol (vitamin a)	HMDB0000305	caffeine	HMDB0001847	GCST90200405	GCST90200436	20:38915692-39415692	0.0035573418803687	0.0985216306218729	0.971196867875039
MR-PCA	creatinine	HMDB0000562	urea	HMDB0000294	bioa_026	GCST90200417	1:109627506-110127506	-0.355723298904424	0.448803133042251	0.428008395130802
MR-PCA	creatinine	HMDB0000562	urea	HMDB0000294	bioa_026	GCST90200417	2:73467567-73967567	0.236640409417771	0.564872994266715	0.675269664321322
MR-PCA	creatinine	HMDB0000562	urea	HMDB0000294	bioa_026	GCST90200417	2:121056440-121556440	0.321023495538572	0.458900055820044	0.484208429667787
MR-PCA	creatinine	HMDB0000562	urea	HMDB0000294	bioa_026	GCST90200417	2:211315692-211815692	-0.604095253363972	0.38210804994265	0.113888553903344
MR-PCA	creatinine	HMDB0000562	urea	HMDB0000294	bioa_026	GCST90200417	2:217404869-217904869	-0.630921286669635	0.402307454010474	0.11682127936684
MR-PCA	creatinine	HMDB0000562	urea	HMDB0000294	bioa_026	GCST90200417	4:77118847-77618847	0.395417173412821	0.329871919478059	0.230644967644359
MR-PCA	creatinine	HMDB0000562	urea	HMDB0000294	bioa_026	GCST90200417	5:39171736-39671736	0.444365469289294	0.497781999458179	0.372022716127383
MR-PCA	creatinine	HMDB0000562	urea	HMDB0000294	bioa_026	GCST90200417	5:67795622-68295622	0.0167454757230599	0.399118689484711	0.966533670284203
MR-PCA	creatinine	HMDB0000562	urea	HMDB0000294	bioa_026	GCST90200417	5:176567143-177067143	0.116372386954102	0.373004552760016	0.755050778897481
MR-PCA	creatinine	HMDB0000562	urea	HMDB0000294	bioa_026	GCST90200417	6:43564625-44064625	0.0178293749626629	0.415168322109878	0.965745431978058
MR-PCA	creatinine	HMDB0000562	urea	HMDB0000294	bioa_026	GCST90200417	6:160442375-160942375	0.716335310355449	0.293075950692712	0.0145175036722202
MR-PCA	creatinine	HMDB0000562	urea	HMDB0000294	bioa_026	GCST90200417	7:77297198-77797198	1.03235775087215	0.518795453484575	0.0466005341515114
MR-PCA	creatinine	HMDB0000562	urea	HMDB0000294	bioa_026	GCST90200417	7:151157801-151657801	0.214784583663474	0.380757887897957	0.572687759719844
MR-PCA	creatinine	HMDB0000562	urea	HMDB0000294	bioa_026	GCST90200417	8:23501151-24001151	0.567934953150227	0.509608571535375	0.265084769230219
MR-PCA	creatinine	HMDB0000562	urea	HMDB0000294	bioa_026	GCST90200417	11:30518678-31018678	0.0759440786426328	0.489422265327194	0.876686612582005
MR-PCA	creatinine	HMDB0000562	urea	HMDB0000294	bioa_026	GCST90200417	15:45399813-46200138	-0.142855815039608	0.236254298048294	0.545398486022928
MR-PCA	creatinine	HMDB0000562	urea	HMDB0000294	bioa_026	GCST90200417	15:75279182-75779182	1.03162629586155	0.520174090507031	0.047341436462523
MR-PCA	creatinine	HMDB0000562	urea	HMDB0000294	bioa_026	GCST90200417	15:75910951-76410951	1.68546123664428	0.438047465269637	0.0001192474773423
MR-PCA	creatinine	HMDB0000562	urea	HMDB0000294	bioa_026	GCST90200417	16:20117645-20617645	1.79284335816864	0.409771526009864	1.21306291510856e-05
MR-PCA	creatinine	HMDB0000562	urea	HMDB0000294	bioa_026	GCST90200417	17:37370347-37870347	-0.892246847029632	0.510369136398514	0.0804227804146684
MR-PCA	creatinine	HMDB0000562	urea	HMDB0000294	bioa_026	GCST90200417	17:58724447-59700441	1.11624193318151	0.438766601175358	0.0109576998834694
MR-PCA	creatinine	HMDB0000562	urea	HMDB0000294	bioa_026	GCST90200417	19:33119611-33619611	0.165652932169147	0.415014844753081	0.689783113993578
MR-PCA	creatinine	HMDB0000562	urea	HMDB0000294	bioa_026	GCST90200417	22:40650077-41150077	-0.213297621185174	0.461477958913037	0.643934005391566
MR-PCA	n-acetyl-aspartyl-glutamate (naag)	HMDB0001067	7-methylxanthine	HMDB0001991	GCST90200684	GCST90199754	11:45663099-50986366	-0.0506479680534199	0.0221698261648939	0.0223395143635065
MR-PCA	n-acetyl-aspartyl-glutamate (naag)	HMDB0001067	7-methylxanthine	HMDB0001991	GCST90200684	GCST90199754	11:54602007-58367668	-0.0390819590261423	0.0340948807304167	0.251683208179658
MR-PCA	n-stearoyl-sphingosine (d18:1/18:0)*	HMDB0004950	creatinine	HMDB0000562	GCST90200341	met-d-Creatinine	10:64645010-65401382	0.151403714569847	0.0365697646832038	3.47103481593235e-05
MR-PCA	n-stearoyl-sphingosine (d18:1/18:0)*	HMDB0004950	creatinine	HMDB0000562	GCST90200341	met-d-Creatinine	14:63982220-64482220	0.0314547084019468	0.0377210295481371	0.40435015807194
MR-PCA	n-stearoyl-sphingosine (d18:1/18:0)*	HMDB0004950	creatinine	HMDB0000562	GCST90200341	met-d-Creatinine	18:55052269-55552269	0.0187548652598584	0.024410824815494	0.442308279886365
MR-PCA	n-stearoyl-sphingosine (d18:1/18:0)*	HMDB0004950	creatinine	HMDB0000562	GCST90200341	met-d-Creatinine	19:8013648-8513648	0.0160184758318682	0.0178327422251192	0.369045852375802
MR-PCA	n-acetyl-aspartyl-glutamate (naag)	HMDB0001067	allantoin	HMDB0000462	GCST90200684	M01107	11:45663099-50986366	-0.003257021875892	0.0285654160246541	0.909222129478137
MR-PCA	n-acetyl-aspartyl-glutamate (naag)	HMDB0001067	allantoin	HMDB0000462	GCST90200684	M01107	11:54602007-58367668	0.0034751394844567	0.0454620829372178	0.93906873466087
MR-PCA	pyruvate	HMDB0000243	glutamine	HMDB0000641	met-d-Pyruvate	GCST90200419	1:25486369-25986369	0.0674896730359719	0.534073999069921	0.89944091306943
MR-PCA	pyruvate	HMDB0000243	glutamine	HMDB0000641	met-d-Pyruvate	GCST90200419	1:154991807-156271079	0.340970216059457	0.283887008170832	0.229721252031656
MR-PCA	pyruvate	HMDB0000243	glutamine	HMDB0000641	met-d-Pyruvate	GCST90200419	1:207429229-207929229	0.215548609246961	0.498156000252362	0.665237823145569
MR-PCA	pyruvate	HMDB0000243	glutamine	HMDB0000641	met-d-Pyruvate	GCST90200419	2:27480940-28253616	-1.51213321027698	0.426219190997279	0.0003884881136425
MR-PCA	pyruvate	HMDB0000243	glutamine	HMDB0000641	met-d-Pyruvate	GCST90200419	2:60468043-60968043	0.27253998158216	0.367968709686826	0.458899161627542
MR-PCA	pyruvate	HMDB0000243	glutamine	HMDB0000641	met-d-Pyruvate	GCST90200419	2:173097338-173854224	0.248911315000992	0.20457511871785	0.223709508197527
MR-PCA	pyruvate	HMDB0000243	glutamine	HMDB0000641	met-d-Pyruvate	GCST90200419	3:56611222-57111222	0.406759219174218	0.375803345908349	0.279087028316959
MR-PCA	pyruvate	HMDB0000243	glutamine	HMDB0000641	met-d-Pyruvate	GCST90200419	5:35956855-36456855	0.156969613378097	0.388155513587194	0.685919502430838
MR-PCA	pyruvate	HMDB0000243	glutamine	HMDB0000641	met-d-Pyruvate	GCST90200419	5:131157493-131957429	-0.6162784778632	0.419591229343852	0.141898114328861
MR-PCA	pyruvate	HMDB0000243	glutamine	HMDB0000641	met-d-Pyruvate	GCST90200419	7:50177982-50677982	0.250669860849258	0.401568540168922	0.532478622578685
MR-PCA	pyruvate	HMDB0000243	glutamine	HMDB0000641	met-d-Pyruvate	GCST90200419	8:106322270-106822270	0.290988996472263	0.461720657834934	0.528545833571956
MR-PCA	pyruvate	HMDB0000243	glutamine	HMDB0000641	met-d-Pyruvate	GCST90200419	9:135611502-136391870	0.209714743958618	0.220222365163334	0.34095179775768
MR-PCA	pyruvate	HMDB0000243	glutamine	HMDB0000641	met-d-Pyruvate	GCST90200419	10:2869150-3388009	-0.239585104335445	0.171546977730708	0.162529338479265
MR-PCA	pyruvate	HMDB0000243	glutamine	HMDB0000641	met-d-Pyruvate	GCST90200419	11:56961646-57461646	0.535185885047837	0.425120918519797	0.208065467530737
MR-PCA	pyruvate	HMDB0000243	glutamine	HMDB0000641	met-d-Pyruvate	GCST90200419	12:48145900-49077761	-0.0373104827084081	0.152298640235141	0.806470077735886
MR-PCA	pyruvate	HMDB0000243	glutamine	HMDB0000641	met-d-Pyruvate	GCST90200419	16:69379588-70929689	-0.212073294104528	0.26842217432238	0.429484741982414
MR-PCA	pyruvate	HMDB0000243	glutamine	HMDB0000641	met-d-Pyruvate	GCST90200419	16:70994871-71494871	-0.28492940252266	0.427802735266567	0.505392004751219
MR-PCA	pyruvate	HMDB0000243	glutamine	HMDB0000641	met-d-Pyruvate	GCST90200419	16:87636490-88136490	0.117573721768278	0.398015843768798	0.767688637437676
MR-PCA	pyruvate	HMDB0000243	glutamine	HMDB0000641	met-d-Pyruvate	GCST90200419	18:43532791-44032791	-0.879180740560338	0.389476754277006	0.0239869525179783
MR-PCA	pyruvate	HMDB0000243	glutamine	HMDB0000641	met-d-Pyruvate	GCST90200419	21:45449580-45972811	0.0420707160177461	0.260774809409658	0.871833749792291
MR-PCA	n-stearoyl-sphingosine (d18:1/18:0)*	HMDB0004950	tyrosine	HMDB0000158	GCST90200341	met-d-Tyr	10:64645010-65401382	-0.225451308939418	0.035788941911998	2.98668164120917e-10
MR-PCA	n-stearoyl-sphingosine (d18:1/18:0)*	HMDB0004950	tyrosine	HMDB0000158	GCST90200341	met-d-Tyr	14:63982220-64482220	-0.0571836521174395	0.0369156397707442	0.12137308483065
MR-PCA	n-stearoyl-sphingosine (d18:1/18:0)*	HMDB0004950	tyrosine	HMDB0000158	GCST90200341	met-d-Tyr	18:55052269-55552269	0.0006022991155703	0.0238897600930746	0.979886183100234
MR-PCA	n-stearoyl-sphingosine (d18:1/18:0)*	HMDB0004950	tyrosine	HMDB0000158	GCST90200341	met-d-Tyr	19:8013648-8513648	-0.0003942352307135	0.0174521812985524	0.981977756899636
MR-PCA	4-acetamidobutanoate	HMDB0003681	stearoyl sphingomyelin (d18:1/18:0)	HMDB0001348	GCST90200311	GCST90200335	8:18005709-18505709	-0.0657088722114392	0.0579223878965308	0.256614382322712
MR-PCA	4-acetamidobutanoate	HMDB0003681	stearoyl sphingomyelin (d18:1/18:0)	HMDB0001348	GCST90200311	GCST90200335	22:50435332-50935332	-0.0053160909658502	0.112970322070801	0.962467470177235
MR-PCA	betaine	HMDB0000043	taurochenodeoxycholate	HMDB0000951	GCST90200425	GCST90200337	2:211290507-211790507	0.187563437649025	0.102792719930743	0.0680498950266087
MR-PCA	betaine	HMDB0000043	taurochenodeoxycholate	HMDB0000951	GCST90200425	GCST90200337	5:78081434-78907016	0.057085139601847	0.060462083964722	0.34509415919392
MR-PCA	betaine	HMDB0000043	taurochenodeoxycholate	HMDB0000951	GCST90200425	GCST90200337	6:160264283-160825366	-0.18605906156523	0.0757942887941768	0.0140966914272611
MR-PCA	betaine	HMDB0000043	taurochenodeoxycholate	HMDB0000951	GCST90200425	GCST90200337	12:68601-568601	-0.0055595898769592	0.0711297347143212	0.937699775641945
MR-PCA	betaine	HMDB0000043	taurochenodeoxycholate	HMDB0000951	GCST90200425	GCST90200337	17:17178278-17678278	-0.158749471247583	0.108667641741001	0.144050682838379
MR-PCA	betaine	HMDB0000043	taurochenodeoxycholate	HMDB0000951	GCST90200425	GCST90200337	21:44165982-44665982	-0.0611383503856766	0.118346632661303	0.605432584108241
MR-PCA	sulfate*	HMDB01448	alpha-aminoadipic acid	HMDB0000510	GCST90199896	bioa_025	7:122557611-123057611	-0.0473080556009769	0.0874143634626507	0.588374451486103
MR-PCA	stearoyl sphingomyelin (d18:1/18:0)	HMDB0001348	3-hydroxybutyrate (bhba)	HMDB0000011	GCST90200335	M00542	14:63982386-64482386	0.096161630082588	0.126464336177129	0.447024270291462
MR-PCA	betaine	HMDB0000043	n1-methyl-2-pyridone-5-carboxamide	HMDB0004193	M03141	GCST90199778	2:211337631-211837631	0.0441602438193478	0.0910860696283046	0.627804847947504
MR-PCA	betaine	HMDB0000043	n1-methyl-2-pyridone-5-carboxamide	HMDB0004193	M03141	GCST90199778	5:78095798-78666416	-0.0162664842793529	0.0882219410013869	0.853714266654674
MR-PCA	betaine	HMDB0000043	n1-methyl-2-pyridone-5-carboxamide	HMDB0004193	M03141	GCST90199778	12:30349-530349	0.015066626258272	0.147428262469955	0.918600846687025
MR-PCA	kynurenine	HMDB0000684	eicosapentaenoate (epa; 20:5n3)	HMDB0001999	M15140	GCST90200349	8:39556267-40056267	0.0932447088581613	0.121937481639274	0.44445452096253
MR-PCA	kynurenine	HMDB0000684	eicosapentaenoate (epa; 20:5n3)	HMDB0001999	M15140	GCST90200349	12:112341686-113156415	-0.0894212416544822	0.130638887080179	0.493664691268031
MR-PCA	kynurenine	HMDB0000684	eicosapentaenoate (epa; 20:5n3)	HMDB0001999	M15140	GCST90200349	16:87628822-88128822	0.0279391093845418	0.0782033177060434	0.72089533325498
MR-PCA	thyroxine	HMDB0000248	glutamate	HMDB0000148	GCST90200293	bioa_007	2:234397317-234897317	-0.121954164792802	0.0772314712538489	0.11431921355942
MR-PCA	adenosine	HMDB0000050	kynurenine	HMDB0000684	M00555	M15140	1:109564880-110064880	-0.238541920321212	0.143285342633826	0.0959519927365478
MR-PCA	adenosine	HMDB0000050	kynurenine	HMDB0000684	M00555	M15140	6:96128415-96628415	0.0874029565803875	0.258254989005123	0.735034149644231
MR-PCA	creatine	HMDB0000064	cholesterol	HMDB0000067	GCST90200323	GCST90200368	2:211290507-211790507	0.103779304960598	0.0731583738170794	0.156028282760981
MR-PCA	creatine	HMDB0000064	cholesterol	HMDB0000067	GCST90200323	GCST90200368	15:45404327-45904327	-0.160218755264113	0.113573091853486	0.158329988287955
MR-PCA	hypoxanthine	HMDB0000157	adenosine	HMDB0000050	M03127	M00555	6:16038192-16538192	0.23093001304991	0.113053192544968	0.0410854247288746
MR-PCA	myo-inositol	HMDB0000211	anthranilate	HMDB0001123	GCST90200401	GCST90200324	16:24676314-25176314	0.0251224086815546	0.11571918253667	0.828131934914999
MR-PCA	myo-inositol	HMDB0000211	anthranilate	HMDB0001123	GCST90200401	GCST90200324	19:18383755-18883755	-0.0014291673366884	0.151004681827063	0.992448621358285
MR-PCA	pantothenate	HMDB0000210	valine	HMDB0000883	M01508	M01649	2:27200724-27700724	0.311341150661281	0.17131367139035	0.0691597424180861
MR-PCA	alanine	HMDB0000161	alanine	HMDB0000161	met-d-Ala	M32339	1:206970800-207470800	0.545851674587826	0.352290103510952	0.121276464074862
MR-PCA	alanine	HMDB0000161	alanine	HMDB0000161	met-d-Ala	M32339	2:27480940-28253616	2.34052565947288	0.323635739199886	4.76018929132187e-13
MR-PCA	alanine	HMDB0000161	alanine	HMDB0000161	met-d-Ala	M32339	2:64970910-65916674	1.14271311767636	0.284486657532444	5.90050872485343e-05
MR-PCA	alanine	HMDB0000161	alanine	HMDB0000161	met-d-Ala	M32339	3:122879946-123379946	1.01091213476294	0.564579338454753	0.0733642281873673
MR-PCA	alanine	HMDB0000161	alanine	HMDB0000161	met-d-Ala	M32339	3:159754026-160551365	0.685248829983555	0.463595839386722	0.139376500003348
MR-PCA	alanine	HMDB0000161	alanine	HMDB0000161	met-d-Ala	M32339	4:88958565-89458565	0.93215288072534	0.51874130019518	0.0723433431895833
MR-PCA	alanine	HMDB0000161	alanine	HMDB0000161	met-d-Ala	M32339	5:35692098-36469710	0.2686513805816	0.5192198391356	0.604867502314359
MR-PCA	alanine	HMDB0000161	alanine	HMDB0000161	met-d-Ala	M32339	6:20453952-20953952	1.02937011150457	0.459826874162673	0.0251817175885205
MR-PCA	alanine	HMDB0000161	alanine	HMDB0000161	met-d-Ala	M32339	8:17128898-17669461	0.366849450379164	0.386696334979459	0.342785531827446
MR-PCA	alanine	HMDB0000161	alanine	HMDB0000161	met-d-Ala	M32339	8:49725746-50225746	2.00226383144108	0.596248905934924	0.0007848003454908
MR-PCA	alanine	HMDB0000161	alanine	HMDB0000161	met-d-Ala	M32339	8:117935733-118435733	0.430198741203062	0.467268879754335	0.357224641655041
MR-PCA	alanine	HMDB0000161	alanine	HMDB0000161	met-d-Ala	M32339	8:145497920-145997920	0.725124072380418	0.522537631041065	0.165229231182021
MR-PCA	alanine	HMDB0000161	alanine	HMDB0000161	met-d-Ala	M32339	9:4033137-4533137	1.11919821223267	0.471794517537286	0.0176817800353966
MR-PCA	alanine	HMDB0000161	alanine	HMDB0000161	met-d-Ala	M32339	11:8005408-8505408	0.324177867843186	0.421014599098586	0.441304645748205
MR-PCA	alanine	HMDB0000161	alanine	HMDB0000161	met-d-Ala	M32339	12:46544011-47796599	1.22302689438493	0.2449703110426	5.95868172014139e-07
MR-PCA	alanine	HMDB0000161	alanine	HMDB0000161	met-d-Ala	M32339	12:56610577-57110577	0.659339520138035	0.252496059730559	0.0090202323997843
MR-PCA	alanine	HMDB0000161	alanine	HMDB0000161	met-d-Ala	M32339	12:59740767-60240767	1.05499248964566	0.427560777620467	0.0136072425028397
MR-PCA	alanine	HMDB0000161	alanine	HMDB0000161	met-d-Ala	M32339	12:122367989-122867989	0.778751265825461	0.494575300270487	0.115352072849441
MR-PCA	alanine	HMDB0000161	alanine	HMDB0000161	met-d-Ala	M32339	16:69383883-70933639	0.617510567886337	0.265345877092688	0.019955095644531
MR-PCA	alanine	HMDB0000161	alanine	HMDB0000161	met-d-Ala	M32339	17:79391534-79891534	0.548850114645696	0.530690575456756	0.301033936034353
MR-PCA	alanine	HMDB0000161	alanine	HMDB0000161	met-d-Ala	M32339	21:32796216-33296216	-0.497748981344146	0.645189500708536	0.44042413908671
MR-PCA	alanine	HMDB0000161	alanine	HMDB0000161	met-d-Ala	M32339	22:18934095-19434095	0.672907236852786	0.635044011477115	0.289316148367514
MR-PCA	threonine	HMDB0000167	alpha-tocopherol	HMDB0001893	GCST90200432	M01561	2:27589369-28089369	-0.342744718400101	0.167620411391712	0.0408778154070146
MR-PCA	threonine	HMDB0000167	alpha-tocopherol	HMDB0001893	GCST90200432	M01561	14:100594368-101094368	0.519784074458595	0.2565063140362	0.0427239388202721
MR-PCA	caffeine	HMDB0001847	guanidinoacetate	HMDB0000128	M00569	GCST90200384	7:17037106-17537106	-0.244251566506175	0.126386781188628	0.0532889327735373
MR-PCA	caffeine	HMDB0001847	guanidinoacetate	HMDB0000128	M00569	GCST90200384	15:74777880-75277880	-0.0290028275043594	0.140150108180661	0.836055802576835
MR-PCA	glutamine	HMDB0000641	n-acetylaspartate (naa)	HMDB0000812	GCST90200419	GCST90199665	12:56335248-57115338	-0.0897730911541603	0.0666543056907699	0.178029806404807
MR-PCA	tyrosine	HMDB0000158	inosine	HMDB0000195	GCST90200427	M01123	6:111308006-112158646	0.097979431493797	0.194378784449557	0.614216100479416
MR-PCA	4-methyl-2-oxopentanoate	HMDB0000695	1-methylurate	HMDB0003099	M22116	M34395	4:88976422-89476422	0.0630330688378712	0.175958921880832	0.720174157010427
MR-PCA	4-methyl-2-oxopentanoate	HMDB0000695	1-methylurate	HMDB0003099	M22116	M34395	13:48209901-48709901	-0.550544033347684	0.216794656592068	0.0111019824421454
MR-PCA	3-hydroxybutyrate (bhba)	HMDB0000011	lactate	HMDB0000190	met-d-bOHbutyrate	GCST90200408	1:230050269-230550269	0.213279778239771	0.346011478352933	0.537633789526974
MR-PCA	3-hydroxybutyrate (bhba)	HMDB0000011	lactate	HMDB0000190	met-d-bOHbutyrate	GCST90200408	5:41452897-42471829	-0.325834841571925	0.372230200472017	0.38137891432069
MR-PCA	3-hydroxybutyrate (bhba)	HMDB0000011	lactate	HMDB0000190	met-d-bOHbutyrate	GCST90200408	8:8059014-8559014	0.619375236431388	0.553146954520789	0.262828839098297
MR-PCA	3-hydroxybutyrate (bhba)	HMDB0000011	lactate	HMDB0000190	met-d-bOHbutyrate	GCST90200408	8:8580720-9433358	0.107301006031607	0.346772301846069	0.7569960918159
MR-PCA	3-hydroxybutyrate (bhba)	HMDB0000011	lactate	HMDB0000190	met-d-bOHbutyrate	GCST90200408	8:9546321-10530228	0.230266253114014	0.443405758549902	0.603542680479396
MR-PCA	3-hydroxybutyrate (bhba)	HMDB0000011	lactate	HMDB0000190	met-d-bOHbutyrate	GCST90200408	8:10591858-11909109	0.415516898708409	0.41700991539261	0.319046260578982
MR-PCA	3-hydroxybutyrate (bhba)	HMDB0000011	lactate	HMDB0000190	met-d-bOHbutyrate	GCST90200408	9:107339744-107915739	0.198874710264242	0.306474307795205	0.516395565313312
MR-PCA	3-hydroxybutyrate (bhba)	HMDB0000011	lactate	HMDB0000190	met-d-bOHbutyrate	GCST90200408	10:113694271-114194271	-0.221100676066118	0.294955562222007	0.453491593103638
MR-PCA	3-hydroxybutyrate (bhba)	HMDB0000011	lactate	HMDB0000190	met-d-bOHbutyrate	GCST90200408	11:116451535-117240760	-0.055680951087249	0.447670058233256	0.901014851540253
MR-PCA	3-hydroxybutyrate (bhba)	HMDB0000011	lactate	HMDB0000190	met-d-bOHbutyrate	GCST90200408	12:122375755-122875755	-0.11311712816124	0.494330579683293	0.819001895275721
MR-PCA	3-hydroxybutyrate (bhba)	HMDB0000011	lactate	HMDB0000190	met-d-bOHbutyrate	GCST90200408	14:94393207-95094947	0.35151872089149	0.234324215150864	0.133578591494036
MR-PCA	3-hydroxybutyrate (bhba)	HMDB0000011	lactate	HMDB0000190	met-d-bOHbutyrate	GCST90200408	15:58430643-58980498	0.163683005150908	0.317509713849567	0.606188822920321
MR-PCA	3-hydroxybutyrate (bhba)	HMDB0000011	lactate	HMDB0000190	met-d-bOHbutyrate	GCST90200408	16:71899923-73042963	0.320558674034133	0.324410970548531	0.323091306985022
MR-PCA	3-hydroxybutyrate (bhba)	HMDB0000011	lactate	HMDB0000190	met-d-bOHbutyrate	GCST90200408	17:6935779-7435779	1.16399288897673	0.315060524346325	0.0002203149904777
MR-PCA	3-hydroxybutyrate (bhba)	HMDB0000011	lactate	HMDB0000190	met-d-bOHbutyrate	GCST90200408	19:45161941-45661941	0.191270805129034	0.320650692507907	0.550835698995491
MR-PCA	alanine	HMDB0000161	phosphoethanolamine	HMDB0000224	bioa_001	GCST90200281	1:206985954-207485954	-0.277012745231327	0.336188810964087	0.409951110073272
MR-PCA	alanine	HMDB0000161	phosphoethanolamine	HMDB0000224	bioa_001	GCST90200281	2:27143030-28594285	0.0379366622057435	0.313452775893005	0.903668605620913
MR-PCA	alanine	HMDB0000161	phosphoethanolamine	HMDB0000224	bioa_001	GCST90200281	2:64958074-65458074	0.11394484989273	0.268587909656395	0.671393194328301
MR-PCA	alanine	HMDB0000161	phosphoethanolamine	HMDB0000224	bioa_001	GCST90200281	3:71155270-71655270	0.361316490916754	0.518033550619031	0.48550432331293
MR-PCA	alanine	HMDB0000161	phosphoethanolamine	HMDB0000224	bioa_001	GCST90200281	4:88976422-89476422	-0.221153981829197	0.367026169209073	0.54680380606732
MR-PCA	alanine	HMDB0000161	phosphoethanolamine	HMDB0000224	bioa_001	GCST90200281	7:72732874-73232874	-0.570720414057064	0.430102240066216	0.184528109951986
MR-PCA	alanine	HMDB0000161	phosphoethanolamine	HMDB0000224	bioa_001	GCST90200281	8:145568681-146068681	-0.143409367042871	0.499605457470144	0.774077682721253
MR-PCA	alanine	HMDB0000161	phosphoethanolamine	HMDB0000224	bioa_001	GCST90200281	9:4040541-4540541	-0.0330140929084671	0.446437825888615	0.94105014252853
MR-PCA	alanine	HMDB0000161	phosphoethanolamine	HMDB0000224	bioa_001	GCST90200281	12:46636543-47713425	0.0521071320275941	0.188815037669658	0.782571734431391
MR-PCA	alanine	HMDB0000161	phosphoethanolamine	HMDB0000224	bioa_001	GCST90200281	12:56615040-57115040	0.516856449459841	0.264308903260937	0.0505239097603328
MR-PCA	alanine	HMDB0000161	phosphoethanolamine	HMDB0000224	bioa_001	GCST90200281	12:59727701-60227701	0.602182945498297	0.332755160344	0.0703442195018042
MR-PCA	alanine	HMDB0000161	phosphoethanolamine	HMDB0000224	bioa_001	GCST90200281	14:75116447-75616447	0.668323207026079	0.508592957408243	0.188824991178805
MR-PCA	alanine	HMDB0000161	phosphoethanolamine	HMDB0000224	bioa_001	GCST90200281	16:69621701-70931491	-0.186588916184012	0.229368878431698	0.415938108707905
MR-PCA	alanine	HMDB0000161	phosphoethanolamine	HMDB0000224	bioa_001	GCST90200281	17:40568584-41068584	0.367704388262212	0.537022572910266	0.493527334302881
MR-PCA	alanine	HMDB0000161	phosphoethanolamine	HMDB0000224	bioa_001	GCST90200281	22:18906543-19406543	0.192745550731426	0.46223409774874	0.676688009842043
MR-PCA	glycine	HMDB0000123	1-methylxanthine	HMDB0010738	M32338	M34389	2:211289363-212090389	0.0547655357333336	0.0626107623169198	0.381738012574536
MR-PCA	glutamate	HMDB0000148	phenylalanine	HMDB0000159	bioa_007	bioa_016	12:121174861-121674861	-0.0129500584285872	0.0822950862708798	0.874960143435967
MR-PCA	glutamine	HMDB0000641	n-acetylglucosaminylasparagine	HMDB0000489	GCST90200419	GCST90200316	12:56335248-57115338	0.0451056648041926	0.0666751418862093	0.498723899833641
MR-PCA	isoleucine	HMDB0000172	citrulline	HMDB0000904	met-d-Ile	bioa_005	2:27480940-28253174	-0.706627358316459	0.189501084577805	0.0001923304775972
MR-PCA	isoleucine	HMDB0000172	citrulline	HMDB0000904	met-d-Ile	bioa_005	2:165251927-165751927	-0.311095920654988	0.254687318368326	0.221903657523838
MR-PCA	isoleucine	HMDB0000172	citrulline	HMDB0000904	met-d-Ile	bioa_005	4:88890833-89475171	0.265860624048095	0.112336731414849	0.0179503742619749
MR-PCA	isoleucine	HMDB0000172	citrulline	HMDB0000904	met-d-Ile	bioa_005	8:76193463-76693463	-0.434927453114071	0.283947550997103	0.125592144495933
MR-PCA	isoleucine	HMDB0000172	citrulline	HMDB0000904	met-d-Ile	bioa_005	12:56611458-57111458	-0.820426179349033	0.238026409542124	0.000567297018521
MR-PCA	isoleucine	HMDB0000172	citrulline	HMDB0000904	met-d-Ile	bioa_005	16:69865519-70914672	0.475312071714487	0.161674975457164	0.0032829321132643
MR-PCA	isoleucine	HMDB0000172	citrulline	HMDB0000904	met-d-Ile	bioa_005	19:49069664-49569664	-0.567576668398015	0.222568885735353	0.0107686815729253
MR-PCA	3-(4-hydroxyphenyl)lactate	HMDB0000755	sarcosine	HMDB0000271	M32197	bioa_031	17:79879970-80379970	0.0358757442108708	0.0764834742474717	0.639022957291147
MR-PCA	3-methyl-2-oxovalerate	HMDB0000491	1-stearoyl-2-oleoyl-gps (18:0/18:1)	HMDB0010163	M15676	GCST90199652	4:88976422-89476422	0.0920364604675123	0.127964946940938	0.471998102555044
MR-PCA	acetylphosphate	HMDB0001494	betaine	HMDB0000043	M15488	GCST90200425	1:109564880-110064880	0.063306683566306	0.146387469453851	0.665407324070283
MR-PCA	acetylphosphate	HMDB0001494	betaine	HMDB0000043	M15488	GCST90200425	6:96128415-96628415	0.186187704229802	0.177279068265626	0.293602246153848
MR-PCA	4-acetamidobutanoate	HMDB0003681	phenylalanine	HMDB0000159	M01558	M00064	8:18010431-18510431	-0.0166614723394789	0.0626648672485335	0.790329939421863
MR-PCA	4-acetamidobutanoate	HMDB0003681	phenylalanine	HMDB0000159	M01558	M00064	18:22536478-23036478	0.0812089174485616	0.15972252023945	0.611146566042549
MR-PCA	biliverdin	HMDB0001008	glycerol 3-phosphate	HMDB0000126	GCST90200706	GCST90199638	2:233898737-234978158	-0.0012512637813896	0.0267829302950152	0.962737423322339
MR-PCA	biliverdin	HMDB0001008	glycerol 3-phosphate	HMDB0000126	GCST90200706	GCST90199638	12:21102315-21602315	0.140988765340417	0.108298332371383	0.19296583221687
MR-PCA	5-methylthioadenosine (mta)	HMDB0001173	alpha-ketoglutaramate*	HMDB0001552	GCST90200359	GCST90199885	2:211290507-211790507	0.356341164045066	0.107706538545806	0.0009381559403967
MR-PCA	5-methylthioadenosine (mta)	HMDB0001173	alpha-ketoglutaramate*	HMDB0001552	GCST90200359	GCST90199885	6:149659491-150411114	-0.0797260224725074	0.14343460120962	0.57832341387998
MR-PCA	5-methylthioadenosine (mta)	HMDB0001173	alpha-ketoglutaramate*	HMDB0001552	GCST90200359	GCST90199885	6:160319068-160819068	0.206117747049879	0.108692927322802	0.0579163144947244
MR-PCA	5-methylthioadenosine (mta)	HMDB0001173	alpha-ketoglutaramate*	HMDB0001552	GCST90200359	GCST90199885	16:16009596-16509596	0.202733618770785	0.093476585714114	0.030096571480442
MR-PCA	glutamine	HMDB0000641	1,7-dimethylurate	HMDB0011103	bioa_006	GCST90199756	2:27200724-28253174	-0.30772186024348	0.28171671884656	0.274697067481903
MR-PCA	glutamine	HMDB0000641	1,7-dimethylurate	HMDB0011103	bioa_006	GCST90199756	2:191299636-192089976	0.203761017288313	0.32178532701285	0.526589758603478
MR-PCA	glutamine	HMDB0000641	1,7-dimethylurate	HMDB0011103	bioa_006	GCST90199756	6:20469561-20969561	-0.031755544998769	0.54481144140188	0.953519846212781
MR-PCA	glutamine	HMDB0000641	1,7-dimethylurate	HMDB0011103	bioa_006	GCST90199756	7:72732874-73232874	-0.0622830939025837	0.415418948808019	0.880821113401082
MR-PCA	glutamine	HMDB0000641	1,7-dimethylurate	HMDB0011103	bioa_006	GCST90199756	8:134082558-134582558	-0.839750456289309	0.381465784238789	0.0277092619406636
MR-PCA	glutamine	HMDB0000641	1,7-dimethylurate	HMDB0011103	bioa_006	GCST90199756	9:4032942-4532942	0.742330326454761	0.420412944872566	0.0774433222227507
MR-PCA	glutamine	HMDB0000641	1,7-dimethylurate	HMDB0011103	bioa_006	GCST90199756	10:64798306-65565800	-0.0354542514542234	0.619286490636919	0.95434592074632
MR-PCA	glutamine	HMDB0000641	1,7-dimethylurate	HMDB0011103	bioa_006	GCST90199756	10:99109412-99609412	-0.103137455987043	0.245542402191765	0.674456752468621
MR-PCA	glutamine	HMDB0000641	1,7-dimethylurate	HMDB0011103	bioa_006	GCST90199756	12:46679007-47711183	0.458706181348517	0.230788143921351	0.0468599431733912
MR-PCA	glutamine	HMDB0000641	1,7-dimethylurate	HMDB0011103	bioa_006	GCST90199756	12:56615040-57375879	-0.145923760661267	0.0948286863221428	0.123849580872667
MR-PCA	glutamine	HMDB0000641	1,7-dimethylurate	HMDB0011103	bioa_006	GCST90199756	12:59344212-60165849	-0.375400841239486	0.32861997623921	0.253306275409483
MR-PCA	glutamine	HMDB0000641	1,7-dimethylurate	HMDB0011103	bioa_006	GCST90199756	14:100594368-101094368	0.4711674385635	0.443368075188445	0.287917831527817
MR-PCA	glutamine	HMDB0000641	1,7-dimethylurate	HMDB0011103	bioa_006	GCST90199756	15:58477325-58977325	0.551935703147916	0.391517190753373	0.158617782786505
MR-PCA	2-aminobutyrate	HMDB0000452	hydroxy-n6,n6,n6-trimethyllysine*	HMDB01422	M32348	GCST90200240	2:64958074-65458074	0.0971296289188235	0.0963975055631606	0.313649008483891
MR-PCA	2-aminobutyrate	HMDB0000452	hydroxy-n6,n6,n6-trimethyllysine*	HMDB01422	M32348	GCST90200240	4:88993818-89493818	0.0205180786805247	0.132010346909784	0.876484063966467
MR-PCA	3-(4-hydroxyphenyl)lactate	HMDB0000755	myo-inositol	HMDB0000211	GCST90200371	GCST90200401	6:111301079-111801079	-0.0031778712365027	0.129698575925306	0.980452208541228
MR-PCA	3-(4-hydroxyphenyl)lactate	HMDB0000755	myo-inositol	HMDB0000211	GCST90200371	GCST90200401	17:79941425-80441425	0.180720799448033	0.0930517249479787	0.0521184343887884
MR-PCA	alpha-ketoglutarate	HMDB0000208	histidine	HMDB0000177	GCST90200455	bioa_009	20:44931392-45517926	0.0101700389120716	0.0296997276236689	0.732028298340702
MR-PCA	1-stearoyl-2-oleoyl-gps (18:0/18:1)	HMDB0010163	sphinganine	HMDB0000269	GCST90199652	GCST90200374	3:56598999-57098999	0.819478729921856	0.105403174729817	7.56226352721589e-15
MR-PCA	sphingosine 1-phosphate	HMDB0000277	kynurenine	HMDB0000684	GCST90199657	GCST90199636	17:74160792-74684003	-0.134795711403207	0.0841771341275259	0.109302950459026
MR-PCA	tryptophan	HMDB0000929	glucuronate	HMDB0000127	GCST90200441	GCST90199641	4:156527528-157027528	-0.0713877239014018	0.0917199223244516	0.436378627375689
MR-PCA	tryptophan	HMDB0000929	glucuronate	HMDB0000127	GCST90200441	GCST90199641	6:111301079-112053797	-0.0963758529144421	0.0996854551906632	0.333644250999258
MR-PCA	leucine	HMDB0000687	1-methylxanthine	HMDB0010738	M00060	GCST90199763	4:88976422-89476422	0.117550175629136	0.107019143189913	0.272028440042025
MR-PCA	leucine	HMDB0000687	1-methylxanthine	HMDB0010738	M00060	GCST90199763	6:45295851-45795851	0.14228034037338	0.185351716002465	0.442710873095774
MR-PCA	isoleucine	HMDB0000172	creatine	HMDB0000064	met-d-Ile	M27718	2:27480940-28253174	-0.169794696404557	0.388396585523706	0.661989257539839
MR-PCA	isoleucine	HMDB0000172	creatine	HMDB0000064	met-d-Ile	M27718	2:165251927-165751927	-0.516444539878543	0.521108576386161	0.321661273550982
MR-PCA	isoleucine	HMDB0000172	creatine	HMDB0000064	met-d-Ile	M27718	4:88890833-89475171	0.146392796053199	0.230121271129547	0.524675403564705
MR-PCA	isoleucine	HMDB0000172	creatine	HMDB0000064	met-d-Ile	M27718	8:76193463-76693463	0.0010378463543732	0.576894751233725	0.998564588888717
MR-PCA	isoleucine	HMDB0000172	creatine	HMDB0000064	met-d-Ile	M27718	12:56611458-57111458	0.36225776420242	0.487698657661257	0.457608733520395
MR-PCA	isoleucine	HMDB0000172	creatine	HMDB0000064	met-d-Ile	M27718	16:69865519-70914672	0.397088046486426	0.331223164693682	0.230584919857953
MR-PCA	isoleucine	HMDB0000172	creatine	HMDB0000064	met-d-Ile	M27718	19:49069664-49569664	0.133790910580651	0.455893480960736	0.769163177291248
MR-PCA	5-methylthioadenosine (mta)	HMDB0001173	isoleucine	HMDB0000172	GCST90200359	M01125	6:149659491-150411114	-0.0871685907217088	0.159519246142976	0.584759669858369
MR-PCA	dehydroepiandrosterone sulfate (dhea-s)	HMDB0001032	histidine	HMDB0000177	M32425	met-d-His	7:98868801-99739571	-0.0875122130900033	0.0293844523734769	0.0028996484377295
MR-PCA	dehydroepiandrosterone sulfate (dhea-s)	HMDB0001032	histidine	HMDB0000177	M32425	met-d-His	19:48115523-48615523	0.0022874972924697	0.029082629639924	0.937306955689369
MR-PCA	cortisol	HMDB0000063	citrulline	HMDB0000904	GCST90200378	bioa_005	14:94554700-95054700	0.013742804777222	0.075097847134662	0.854799076478958
MR-PCA	1-methylxanthine	HMDB0010738	hydroxy-n6,n6,n6-trimethyllysine*	HMDB01422	M34389	GCST90200240	8:18010431-18510431	0.0752628872937016	0.0563700613086099	0.181824936019467
MR-PCA	3-hydroxybutyrate (bhba)	HMDB0000011	4-acetamidobutanoate	HMDB0003681	met-d-bOHbutyrate	M01558	1:230050269-230550269	0.148506257421914	0.461169403688851	0.747436744638011
MR-PCA	3-hydroxybutyrate (bhba)	HMDB0000011	4-acetamidobutanoate	HMDB0003681	met-d-bOHbutyrate	M01558	5:41452897-42471829	0.658672880838999	0.418752983826212	0.115732953880893
MR-PCA	3-hydroxybutyrate (bhba)	HMDB0000011	4-acetamidobutanoate	HMDB0003681	met-d-bOHbutyrate	M01558	8:8059014-8559014	-0.426454945275636	0.690390700404925	0.5367725298056
MR-PCA	3-hydroxybutyrate (bhba)	HMDB0000011	4-acetamidobutanoate	HMDB0003681	met-d-bOHbutyrate	M01558	8:8580720-9433358	-0.22296126633864	0.396098775035293	0.573507680797871
MR-PCA	3-hydroxybutyrate (bhba)	HMDB0000011	4-acetamidobutanoate	HMDB0003681	met-d-bOHbutyrate	M01558	8:9546321-10530228	-0.050278875024986	0.5661541486494	0.929234699923011
MR-PCA	3-hydroxybutyrate (bhba)	HMDB0000011	4-acetamidobutanoate	HMDB0003681	met-d-bOHbutyrate	M01558	8:10591858-11909109	-0.350212262263936	0.500314994494142	0.483937582278583
MR-PCA	3-hydroxybutyrate (bhba)	HMDB0000011	4-acetamidobutanoate	HMDB0003681	met-d-bOHbutyrate	M01558	9:107339744-107915739	0.473246525121864	0.404693517832877	0.242244574317565
MR-PCA	3-hydroxybutyrate (bhba)	HMDB0000011	4-acetamidobutanoate	HMDB0003681	met-d-bOHbutyrate	M01558	10:113694271-114194271	-0.284524500467976	0.43695159113595	0.514944534262877
MR-PCA	3-hydroxybutyrate (bhba)	HMDB0000011	4-acetamidobutanoate	HMDB0003681	met-d-bOHbutyrate	M01558	11:116451535-117240760	0.197946086184876	0.529775575264681	0.708671130462836
MR-PCA	3-hydroxybutyrate (bhba)	HMDB0000011	4-acetamidobutanoate	HMDB0003681	met-d-bOHbutyrate	M01558	12:122375755-122875755	-0.913779342845929	0.639295575930917	0.152902667990236
MR-PCA	3-hydroxybutyrate (bhba)	HMDB0000011	4-acetamidobutanoate	HMDB0003681	met-d-bOHbutyrate	M01558	14:94393207-95094947	-0.497246816470856	0.362291369634147	0.169906197403551
MR-PCA	3-hydroxybutyrate (bhba)	HMDB0000011	4-acetamidobutanoate	HMDB0003681	met-d-bOHbutyrate	M01558	15:58430643-58980498	0.227015163078457	0.386484145949924	0.556944865092227
MR-PCA	3-hydroxybutyrate (bhba)	HMDB0000011	4-acetamidobutanoate	HMDB0003681	met-d-bOHbutyrate	M01558	16:71899923-73042963	0.742043878648983	0.393551697147868	0.0593616263151167
MR-PCA	3-hydroxybutyrate (bhba)	HMDB0000011	4-acetamidobutanoate	HMDB0003681	met-d-bOHbutyrate	M01558	19:45161941-45661941	0.0634883839142161	0.38921281761588	0.870423975016473
MR-PCA	valine	HMDB0000883	cysteine	HMDB0000574	M01649	GCST90200439	4:88976422-89476422	0.0636209551188546	0.125131435590851	0.611149692875694
MR-PCA	n-acetylornithine	HMDB0003357	docosapentaenoate (n6 dpa; 22:5n6)	HMDB0001976	bioa_023	GCST90199796	2:72878681-74437061	-0.0373664705224052	0.0249548103015102	0.134298195573828
MR-PCA	n-acetylornithine	HMDB0003357	docosapentaenoate (n6 dpa; 22:5n6)	HMDB0001976	bioa_023	GCST90199796	5:950573-1450573	0.164324926352863	0.245802187097234	0.503798479269385
MR-PCA	n-acetylornithine	HMDB0003357	docosapentaenoate (n6 dpa; 22:5n6)	HMDB0001976	bioa_023	GCST90199796	17:37301988-37801988	0.144848506195192	0.307177127541872	0.637250040836991
MR-PCA	alanine	HMDB0000161	4-acetamidobutanoate	HMDB0003681	M32339	M01558	2:27480940-27980940	0.0274644207875818	0.133955033095486	0.837550900566657
MR-PCA	alanine	HMDB0000161	4-acetamidobutanoate	HMDB0003681	M32339	M01558	12:46962370-47462370	0.0646433611608187	0.167555381824994	0.699642607856953
MR-PCA	2-oxoarginine*	HMDB0004225	adenosine 5'-diphosphate (adp)	HMDB0001341	GCST90199903	GCST90200355	4:102938709-103438709	-0.0715845820816478	0.177181140190384	0.686198602176766
MR-PCA	2-oxoarginine*	HMDB0004225	adenosine 5'-diphosphate (adp)	HMDB0001341	GCST90199903	GCST90200355	6:160310824-160819068	0.0526253445276477	0.0981766318442475	0.591939755913788
MR-PCA	arginine	HMDB0000517	cysteine	HMDB0000574	GCST90200372	GCST90200439	6:131644358-132148208	0.143460893596397	0.0943831821190627	0.128515085081135
MR-PCA	arginine	HMDB0000517	cysteine	HMDB0000574	GCST90200372	GCST90200439	10:99896895-100396895	0.198888913081771	0.115407913614615	0.084824178012286
MR-PCA	betaine	HMDB0000043	glutamine	HMDB0000641	M03141	bioa_006	2:211337631-211837631	0.063185912852451	0.0284530355367911	0.0263706756658143
MR-PCA	betaine	HMDB0000043	glutamine	HMDB0000641	M03141	bioa_006	5:78095798-78666416	-0.0217529687423398	0.0257527875431762	0.398287270174694
MR-PCA	betaine	HMDB0000043	glutamine	HMDB0000641	M03141	bioa_006	12:30349-530349	-0.0746254968683278	0.0410227859631067	0.0688926541827305
MR-PCA	betaine	HMDB0000043	glutamine	HMDB0000641	M03141	bioa_006	21:44237404-44737404	-0.0346782614559257	0.0330158306945966	0.293556059878085
MR-PCA	phosphate	HMDB0001429	s-1-pyrroline-5-carboxylate	HMDB0001301	GCST90200393	GCST90200381	1:21570042-22070042	0.224710761919922	0.0811812804955553	0.0056399371882375
MR-PCA	4-acetamidobutanoate	HMDB0003681	histidine	HMDB0000177	M01558	GCST90200377	8:18010431-18510431	0.0581238371012193	0.0500543532247698	0.245554709131069
MR-PCA	4-acetamidobutanoate	HMDB0003681	histidine	HMDB0000177	M01558	GCST90200377	18:22536478-23036478	0.0067174803235499	0.16887863506433	0.968270937338495
MR-PCA	4-hydroxyphenylpyruvate	HMDB0000707	2-aminobutyrate	HMDB0000452	GCST90200300	GCST90200305	11:63046797-63546797	0.23728437805616	0.0970095335852701	0.0144454887280084
MR-PCA	4-hydroxyphenylpyruvate	HMDB0000707	2-aminobutyrate	HMDB0000452	GCST90200300	GCST90200305	12:122051275-122551275	0.0418779809363124	0.10733653005766	0.69642126624955
MR-PCA	3-hydroxybutyrate (bhba)	HMDB0000011	5,6-dihydrothymine	HMDB0000079	met-d-bOHbutyrate	GCST90200339	1:230050269-230550269	-0.618750050085777	0.345957150983448	0.0736927266173047
MR-PCA	3-hydroxybutyrate (bhba)	HMDB0000011	5,6-dihydrothymine	HMDB0000079	met-d-bOHbutyrate	GCST90200339	5:41452897-42471829	-0.265250410858294	0.372180886098817	0.476036250237625
MR-PCA	3-hydroxybutyrate (bhba)	HMDB0000011	5,6-dihydrothymine	HMDB0000079	met-d-bOHbutyrate	GCST90200339	8:8059014-8559014	-0.477202835031505	0.55308825134822	0.388249137583868
MR-PCA	3-hydroxybutyrate (bhba)	HMDB0000011	5,6-dihydrothymine	HMDB0000079	met-d-bOHbutyrate	GCST90200339	8:8580720-9433358	-0.60179111034891	0.346714422589575	0.0826174613839359
MR-PCA	3-hydroxybutyrate (bhba)	HMDB0000011	5,6-dihydrothymine	HMDB0000079	met-d-bOHbutyrate	GCST90200339	8:9546321-10530228	-0.952412180613496	0.443344817435201	0.0316944957924132
MR-PCA	3-hydroxybutyrate (bhba)	HMDB0000011	5,6-dihydrothymine	HMDB0000079	met-d-bOHbutyrate	GCST90200339	8:10591858-11909109	-0.397034186584724	0.416959184183111	0.340988688497929
MR-PCA	3-hydroxybutyrate (bhba)	HMDB0000011	5,6-dihydrothymine	HMDB0000079	met-d-bOHbutyrate	GCST90200339	9:107339744-107915739	0.0938555317646983	0.306415678789418	0.759375222141177
MR-PCA	3-hydroxybutyrate (bhba)	HMDB0000011	5,6-dihydrothymine	HMDB0000079	met-d-bOHbutyrate	GCST90200339	10:113694271-114194271	-0.691509612131003	0.294868777580299	0.0190197551485257
MR-PCA	3-hydroxybutyrate (bhba)	HMDB0000011	5,6-dihydrothymine	HMDB0000079	met-d-bOHbutyrate	GCST90200339	11:116451535-117240760	0.968916458335107	0.447563579473334	0.0303977291671357
MR-PCA	3-hydroxybutyrate (bhba)	HMDB0000011	5,6-dihydrothymine	HMDB0000079	met-d-bOHbutyrate	GCST90200339	12:122375755-122875755	-0.184157742219679	0.494300357711516	0.709474139603796
MR-PCA	3-hydroxybutyrate (bhba)	HMDB0000011	5,6-dihydrothymine	HMDB0000079	met-d-bOHbutyrate	GCST90200339	14:94393207-95094947	-0.23953318031222	0.234276889465919	0.306574478970972
MR-PCA	3-hydroxybutyrate (bhba)	HMDB0000011	5,6-dihydrothymine	HMDB0000079	met-d-bOHbutyrate	GCST90200339	15:58430643-58980498	-0.0516435290552458	0.317470733893728	0.870776868095442
MR-PCA	3-hydroxybutyrate (bhba)	HMDB0000011	5,6-dihydrothymine	HMDB0000079	met-d-bOHbutyrate	GCST90200339	16:71899923-73042963	-0.639591233523733	0.324325495971915	0.0486020902699686
MR-PCA	3-hydroxybutyrate (bhba)	HMDB0000011	5,6-dihydrothymine	HMDB0000079	met-d-bOHbutyrate	GCST90200339	17:6935779-7435779	-0.0511558086065573	0.315029319502269	0.871003250834842
MR-PCA	3-hydroxybutyrate (bhba)	HMDB0000011	5,6-dihydrothymine	HMDB0000079	met-d-bOHbutyrate	GCST90200339	19:45161941-45661941	-0.407446755762966	0.32058092554047	0.203741522351955
MR-PCA	tyrosine	HMDB0000158	cysteine	HMDB0000574	M01299	M31453	1:154514715-155014715	0.0302259723162495	0.14741581251464	0.837541752551216
MR-PCA	tyrosine	HMDB0000158	cysteine	HMDB0000574	M01299	M31453	6:111242119-112061922	-0.0855830254166805	0.131892618281912	0.51641328036891
MR-PCA	tyrosine	HMDB0000158	cysteine	HMDB0000574	M01299	M31453	16:71357384-72149586	0.122162703220171	0.131297086157301	0.352148667753893
MR-PCA	histidine	HMDB0000177	n-acetyl-aspartyl-glutamate (naag)	HMDB0001067	met-d-His	GCST90200684	1:168963261-169463261	-0.0798250662059576	0.547338705328221	0.884045982500257
MR-PCA	histidine	HMDB0000177	n-acetyl-aspartyl-glutamate (naag)	HMDB0001067	met-d-His	GCST90200684	2:27491237-27991237	1.01523465613305	0.49165774590157	0.0389304272858848
MR-PCA	histidine	HMDB0000177	n-acetyl-aspartyl-glutamate (naag)	HMDB0001067	met-d-His	GCST90200684	2:211290507-212074453	0.451827116756176	0.241615062269407	0.0614798233213303
MR-PCA	histidine	HMDB0000177	n-acetyl-aspartyl-glutamate (naag)	HMDB0001067	met-d-His	GCST90200684	3:148408762-149190142	-0.274718701090942	0.264016689918911	0.298091245557154
MR-PCA	histidine	HMDB0000177	n-acetyl-aspartyl-glutamate (naag)	HMDB0001067	met-d-His	GCST90200684	6:134622121-135122121	-0.0595490125391734	0.386080172602201	0.877420490377508
MR-PCA	histidine	HMDB0000177	n-acetyl-aspartyl-glutamate (naag)	HMDB0001067	met-d-His	GCST90200684	11:8005408-8505408	0.170106037020978	0.342818913465837	0.619754767629101
MR-PCA	histidine	HMDB0000177	n-acetyl-aspartyl-glutamate (naag)	HMDB0001067	met-d-His	GCST90200684	12:46932531-47432531	0.308998764912974	0.447887348509684	0.490255274063264
MR-PCA	histidine	HMDB0000177	n-acetyl-aspartyl-glutamate (naag)	HMDB0001067	met-d-His	GCST90200684	12:56610020-57110020	-0.0244466144455678	0.341455921249692	0.94292403804127
MR-PCA	histidine	HMDB0000177	n-acetyl-aspartyl-glutamate (naag)	HMDB0001067	met-d-His	GCST90200684	12:95659569-96755187	0.181140759290502	0.115059369380768	0.115412498453242
MR-PCA	histidine	HMDB0000177	n-acetyl-aspartyl-glutamate (naag)	HMDB0001067	met-d-His	GCST90200684	14:21241151-21765620	0.181134716406861	0.217632282754922	0.405241270740249
MR-PCA	histidine	HMDB0000177	n-acetyl-aspartyl-glutamate (naag)	HMDB0001067	met-d-His	GCST90200684	14:24625832-25125832	0.148035958752494	0.343677332949621	0.666656617473159
MR-PCA	histidine	HMDB0000177	n-acetyl-aspartyl-glutamate (naag)	HMDB0001067	met-d-His	GCST90200684	14:94599201-95099201	-0.0960203642855455	0.365102854516316	0.792554139355023
MR-PCA	histidine	HMDB0000177	n-acetyl-aspartyl-glutamate (naag)	HMDB0001067	met-d-His	GCST90200684	15:43028726-45092210	-0.237087803191119	0.453845947485784	0.601393880294848
MR-PCA	histidine	HMDB0000177	n-acetyl-aspartyl-glutamate (naag)	HMDB0001067	met-d-His	GCST90200684	20:38915692-39415692	0.340839184700783	0.402736822028096	0.397381236501702
MR-PCA	isoleucine	HMDB0000172	tyrosine	HMDB0000158	met-d-Ile	M01299	2:27480940-28253174	-0.314990356757848	0.38876966840257	0.417811681251981
MR-PCA	isoleucine	HMDB0000172	tyrosine	HMDB0000158	met-d-Ile	M01299	2:165251927-165751927	0.985939533524536	0.521503405089543	0.0586815526528148
MR-PCA	isoleucine	HMDB0000172	tyrosine	HMDB0000158	met-d-Ile	M01299	4:88890833-89475171	-0.0217852779281657	0.230360069631989	0.92465594457619
MR-PCA	isoleucine	HMDB0000172	tyrosine	HMDB0000158	met-d-Ile	M01299	8:76193463-76693463	0.521708297991642	0.576859890247805	0.36578681774185
MR-PCA	isoleucine	HMDB0000172	tyrosine	HMDB0000158	met-d-Ile	M01299	12:56611458-57111458	1.68867413390698	0.487832381268711	0.0005370009138769
MR-PCA	isoleucine	HMDB0000172	tyrosine	HMDB0000158	met-d-Ile	M01299	16:69865519-70914672	0.38554327011977	0.331544598379454	0.244882247187463
MR-PCA	isoleucine	HMDB0000172	tyrosine	HMDB0000158	met-d-Ile	M01299	19:49069664-49569664	-0.107856568445182	0.456331968542716	0.813156827495259
MR-PCA	alpha-aminoadipic acid	HMDB0000510	sphinganine-1-phosphate	HMDB0001383	bioa_025	GCST90199845	3:2996317-3496317	0.134244246755313	0.108328323980839	0.215258495440658
MR-PCA	alpha-aminoadipic acid	HMDB0000510	sphinganine-1-phosphate	HMDB0001383	bioa_025	GCST90199845	5:36380209-36880209	0.252756866831716	0.106085186011035	0.0171916093114663
MR-PCA	betaine	HMDB0000043	histidine	HMDB0000177	M03141	M00059	2:211337631-211837631	0.161145023556722	0.0978783805036851	0.099685515599185
MR-PCA	betaine	HMDB0000043	histidine	HMDB0000177	M03141	M00059	5:78095798-78666416	0.120770802642178	0.0875762082349859	0.167883447796627
MR-PCA	betaine	HMDB0000043	histidine	HMDB0000177	M03141	M00059	12:30349-530349	-0.0663426305783005	0.135140366639893	0.62348553378043
MR-PCA	betaine	HMDB0000043	histidine	HMDB0000177	M03141	M00059	21:44237404-44737404	0.100399405184099	0.114198885812553	0.379313044586725
MR-PCA	1-methylxanthine	HMDB0010738	tryptophan	HMDB0000929	GCST90199763	M00054	8:18005709-18505709	0.0111145712705731	0.0577480898811795	0.847376826391869
MR-PCA	1-methylxanthine	HMDB0010738	tryptophan	HMDB0000929	GCST90199763	M00054	15:74275585-74775585	0.307328427733575	0.154284044933198	0.0463748909875467
MR-PCA	1-methylxanthine	HMDB0010738	tryptophan	HMDB0000929	GCST90199763	M00054	15:74777880-75599999	0.0346496140350834	0.113723930233732	0.76060849725934
MR-PCA	arachidonate (20:4n6)	HMDB0001043	glucose	HMDB0000122	GCST90200358	GCST90200440	11:61052244-62029047	0.115400810285979	0.0490812195841913	0.0187118999679103
MR-PCA	glycerophosphorylcholine (gpc)	HMDB0000086	citrate	HMDB0000094	GCST90199629	met-d-Citrate	1:40156715-40656715	0.0512909697052398	0.0312320209700803	0.100536988920268
MR-PCA	asparagine	HMDB0000168	n-palmitoyl-sphingosine (d18:1/16:0)	HMDB0004949	GCST90200452	GCST90200336	2:211293055-211793055	-0.0559518458359488	0.122339477202717	0.647420166661214
MR-PCA	asparagine	HMDB0000168	n-palmitoyl-sphingosine (d18:1/16:0)	HMDB0004949	GCST90200452	GCST90200336	7:97139584-97639584	-0.109306070314158	0.111239224556479	0.325793685201613
MR-PCA	asparagine	HMDB0000168	n-palmitoyl-sphingosine (d18:1/16:0)	HMDB0004949	GCST90200452	GCST90200336	11:61850353-62350353	-0.0291303614571983	0.100581363252534	0.772107063334139
MR-PCA	asparagine	HMDB0000168	n-palmitoyl-sphingosine (d18:1/16:0)	HMDB0004949	GCST90200452	GCST90200336	14:103842789-104825326	0.0102478863724138	0.0377019926112553	0.785765917901365
MR-PCA	citrate	HMDB0000094	docosapentaenoate (n6 dpa; 22:5n6)	HMDB0001976	GCST90200304	GCST90199796	5:14503745-15117020	0.103206129705269	0.0757363200007443	0.172976051924113
MR-PCA	citrate	HMDB0000094	docosapentaenoate (n6 dpa; 22:5n6)	HMDB0001976	GCST90200304	GCST90199796	17:6357018-6961881	0.00343584665295	0.0708150252711702	0.961302932600313
MR-PCA	citrate	HMDB0000094	docosapentaenoate (n6 dpa; 22:5n6)	HMDB0001976	GCST90200304	GCST90199796	22:19003274-19503274	0.331801130190367	0.0892303989662332	0.0002004280356212
MR-PCA	sarcosine	HMDB0000271	anthranilate	HMDB0001123	bioa_031	GCST90200324	1:157842259-158342259	-0.0373870237452837	0.199096169723844	0.851046181137343
MR-PCA	sarcosine	HMDB0000271	anthranilate	HMDB0001123	bioa_031	GCST90200324	9:136282183-136851769	0.0300247894429512	0.120018848303602	0.802457983697752
MR-PCA	aspartate	HMDB0000191	2-oxoarginine*	HMDB0004225	GCST90200370	GCST90199903	3:56598999-57098999	-0.063338720668824	0.0810808295512806	0.434696647766017
MR-PCA	aspartate	HMDB0000191	2-oxoarginine*	HMDB0004225	GCST90200370	GCST90199903	5:36388589-36888589	0.0398030404825233	0.0856041364986319	0.641955574471782
MR-PCA	citrulline	HMDB0000904	adenosine	HMDB0000050	bioa_005	M00555	2:211099261-211599261	0.179382917403631	0.174014642090259	0.30261137274878
MR-PCA	citrulline	HMDB0000904	adenosine	HMDB0000050	bioa_005	M00555	8:10310878-10810878	-0.330084586539399	0.238094492029446	0.165637123877021
MR-PCA	citrulline	HMDB0000904	adenosine	HMDB0000050	bioa_005	M00555	8:11437159-11937159	0.0057457802409626	0.285337693234479	0.983934265798786
MR-PCA	citrulline	HMDB0000904	adenosine	HMDB0000050	bioa_005	M00555	9:133044244-133627617	0.169675730319001	0.126823421126312	0.180932442870778
MR-PCA	citrulline	HMDB0000904	adenosine	HMDB0000050	bioa_005	M00555	9:135893372-136393372	-0.529488431710962	0.283226202058488	0.0615547328888582
MR-PCA	citrulline	HMDB0000904	adenosine	HMDB0000050	bioa_005	M00555	10:97138579-97638579	0.570543232238424	0.28983760686588	0.0490113677178148
MR-PCA	citrulline	HMDB0000904	adenosine	HMDB0000050	bioa_005	M00555	17:9542768-10042768	0.210360248289516	0.219965336463941	0.338903705422239
MR-PCA	docosahexaenoate (dha; 22:6n3)	HMDB0002183	oleate (18:1n9)	HMDB0000207	GCST90199651	M01359	11:61376206-61876206	-0.159277770637714	0.142527728648694	0.263771503424799
MR-PCA	3-(4-hydroxyphenyl)lactate	HMDB0000755	methionine	HMDB0000696	M32197	bioa_013	17:79879970-80379970	0.0026711139150163	0.0657883290080966	0.967613478348376
MR-PCA	hypotaurine	HMDB0000965	aspartate	HMDB0000191	GCST90200379	bioa_004	4:138793652-139293652	-0.0063315663825239	0.0700598224518806	0.927990244101713
MR-PCA	3-hydroxybutyrate (bhba)	HMDB0000011	citrate	HMDB0000094	met-d-bOHbutyrate	GCST90200304	1:230050269-230550269	0.069979352436707	0.345097948680516	0.839306106593288
MR-PCA	3-hydroxybutyrate (bhba)	HMDB0000011	citrate	HMDB0000094	met-d-bOHbutyrate	GCST90200304	5:41452897-42471829	0.144473871459982	0.371241402320311	0.697154668214727
MR-PCA	3-hydroxybutyrate (bhba)	HMDB0000011	citrate	HMDB0000094	met-d-bOHbutyrate	GCST90200304	8:8059014-8559014	-1.48683062947323	0.551687864372308	0.0070376441944983
MR-PCA	3-hydroxybutyrate (bhba)	HMDB0000011	citrate	HMDB0000094	met-d-bOHbutyrate	GCST90200304	8:8580720-9433358	-0.144355293822124	0.34587349269287	0.676411866702656
MR-PCA	3-hydroxybutyrate (bhba)	HMDB0000011	citrate	HMDB0000094	met-d-bOHbutyrate	GCST90200304	8:9546321-10530228	-0.427694310743627	0.442343900740419	0.333603076411889
MR-PCA	3-hydroxybutyrate (bhba)	HMDB0000011	citrate	HMDB0000094	met-d-bOHbutyrate	GCST90200304	8:10591858-11909109	0.721029980498833	0.415924571000567	0.0829962763301127
MR-PCA	3-hydroxybutyrate (bhba)	HMDB0000011	citrate	HMDB0000094	met-d-bOHbutyrate	GCST90200304	9:107339744-107915739	0.190683393416548	0.305674096352069	0.532750576551123
MR-PCA	3-hydroxybutyrate (bhba)	HMDB0000011	citrate	HMDB0000094	met-d-bOHbutyrate	GCST90200304	10:113694271-114194271	-0.19941384830019	0.294170381616747	0.497844268308161
MR-PCA	3-hydroxybutyrate (bhba)	HMDB0000011	citrate	HMDB0000094	met-d-bOHbutyrate	GCST90200304	11:116451535-117240760	-0.0047154414395461	0.446496169838483	0.991573706028976
MR-PCA	3-hydroxybutyrate (bhba)	HMDB0000011	citrate	HMDB0000094	met-d-bOHbutyrate	GCST90200304	12:122375755-122875755	-0.572428588539041	0.493053334779504	0.245647123060417
MR-PCA	3-hydroxybutyrate (bhba)	HMDB0000011	citrate	HMDB0000094	met-d-bOHbutyrate	GCST90200304	14:94393207-95094947	0.335992807833245	0.233711770492881	0.150536932124467
MR-PCA	3-hydroxybutyrate (bhba)	HMDB0000011	citrate	HMDB0000094	met-d-bOHbutyrate	GCST90200304	15:58430643-58980498	-0.326262324813771	0.316673322348921	0.302878385850529
MR-PCA	3-hydroxybutyrate (bhba)	HMDB0000011	citrate	HMDB0000094	met-d-bOHbutyrate	GCST90200304	16:71899923-73042963	-0.323003085653876	0.323555019688999	0.318136740061079
MR-PCA	3-hydroxybutyrate (bhba)	HMDB0000011	citrate	HMDB0000094	met-d-bOHbutyrate	GCST90200304	17:6935779-7435779	0.528157323597634	0.314264493490124	0.0928379047218769
MR-PCA	3-hydroxybutyrate (bhba)	HMDB0000011	citrate	HMDB0000094	met-d-bOHbutyrate	GCST90200304	19:45161941-45661941	0.119451559167618	0.319815493188947	0.708775246033895
MR-PCA	betaine	HMDB0000043	kynurenine	HMDB0000684	GCST90200425	M15140	2:211290507-211790507	0.262616613898149	0.133026646912387	0.0483629300698966
MR-PCA	betaine	HMDB0000043	kynurenine	HMDB0000684	GCST90200425	M15140	5:78081434-78907016	0.0678992681217192	0.0640219351996451	0.288888740525001
MR-PCA	betaine	HMDB0000043	kynurenine	HMDB0000684	GCST90200425	M15140	6:160264283-160825366	-0.0409761706016633	0.102344299668519	0.68887981953165
MR-PCA	betaine	HMDB0000043	kynurenine	HMDB0000684	GCST90200425	M15140	12:68601-568601	0.0007593172339605	0.101513902588133	0.99403193224906
MR-PCA	phenylalanine	HMDB0000159	choline	HMDB0000097	bioa_016	M15506	1:94441240-94941240	-0.70930139822569	0.509029978131444	0.163487569240966
MR-PCA	phenylalanine	HMDB0000159	choline	HMDB0000097	bioa_016	M15506	3:186202917-186702917	0.0696945063425324	0.335424127012715	0.835400560394409
MR-PCA	phenylalanine	HMDB0000159	choline	HMDB0000097	bioa_016	M15506	4:155231289-155731289	-0.0967478643517008	0.400506891447981	0.809118372729182
MR-PCA	phenylalanine	HMDB0000159	choline	HMDB0000097	bioa_016	M15506	4:186893802-187393802	-0.0019679007080524	0.21451665636502	0.992680589022596
MR-PCA	phenylalanine	HMDB0000159	choline	HMDB0000097	bioa_016	M15506	5:176539719-177067143	0.843645066301663	0.324727491375732	0.0093765934427562
MR-PCA	phenylalanine	HMDB0000159	choline	HMDB0000097	bioa_016	M15506	6:52381188-52881188	0.563225999486852	0.492730829300898	0.253009385224021
MR-PCA	phenylalanine	HMDB0000159	choline	HMDB0000097	bioa_016	M15506	11:57020509-57520509	0.953785761958111	0.465517994627077	0.0404748478345298
MR-PCA	phenylalanine	HMDB0000159	choline	HMDB0000097	bioa_016	M15506	12:103007876-103562619	0.126580102934368	0.206019499694581	0.538945512787076
MR-PCA	phenylalanine	HMDB0000159	choline	HMDB0000097	bioa_016	M15506	14:55086875-55586875	0.568359611801188	0.502603641170868	0.258126368818055
MR-PCA	phenylalanine	HMDB0000159	choline	HMDB0000097	bioa_016	M15506	19:45142254-45642254	-0.230973839569824	0.457251383368355	0.613463771231067
MR-PCA	citrulline	HMDB0000904	leucine	HMDB0000687	GCST90200403	met-d-Leu	2:211084708-211584708	-0.0050847350296019	0.025660364934857	0.8429236289709
MR-PCA	citrulline	HMDB0000904	leucine	HMDB0000687	GCST90200403	met-d-Leu	9:133044244-133573675	-0.022909261149292	0.0255901950387294	0.370661000515192
MR-PCA	n-acetyl-aspartyl-glutamate (naag)	HMDB0001067	3-ureidopropionate	HMDB0000026	GCST90200684	GCST90200283	11:45663099-50986366	-0.0092404218644376	0.0228612010897146	0.686068085825313
MR-PCA	n-acetyl-aspartyl-glutamate (naag)	HMDB0001067	3-ureidopropionate	HMDB0000026	GCST90200684	GCST90200283	11:54602007-58367668	-0.0347964254378264	0.0351548638218171	0.32226992088521
MR-PCA	uridine	HMDB0000296	creatine	HMDB0000064	GCST90200407	M27718	1:20666238-21166238	0.0795835434105625	0.11288100822176	0.480796825152195
MR-PCA	uridine	HMDB0000296	creatine	HMDB0000064	GCST90200407	M27718	7:47877194-48377194	0.278286354303653	0.148340683344437	0.0606559904912832
MR-PCA	uridine	HMDB0000296	creatine	HMDB0000064	GCST90200407	M27718	22:50686035-51186035	-0.0248710944460693	0.130271993392469	0.848590883991901
MR-PCA	2-hydroxyphenylacetate	HMDB0000669	choline	HMDB0000097	GCST90200369	GCST90200327	9:131329579-131829579	0.120735903417388	0.0882894997121342	0.171468592702706
MR-PCA	2-hydroxyphenylacetate	HMDB0000669	choline	HMDB0000097	GCST90200369	GCST90200327	12:122051275-122551275	0.149928462803641	0.107437180502482	0.162865458629639
MR-PCA	glycochenodeoxycholate	HMDB0000637	serine	HMDB0000187	M32346	M32315	6:156877825-157377825	-0.0435543873872151	0.160384133244308	0.785958095402507
MR-PCA	spermidine	HMDB0001257	sulfate*	HMDB01448	GCST90200423	GCST90199896	1:247789451-248289451	-0.05056615122367	0.0844238279621048	0.549202282209164
MR-PCA	3-(4-hydroxyphenyl)lactate	HMDB0000755	phenylpyruvate	HMDB0000205	M32197	GCST90200365	17:79879970-80379970	0.168710948397114	0.136289408334273	0.215757795715373
MR-PCA	phenylalanine	HMDB0000159	kynurenate	HMDB0000715	GCST90200396	GCST90200454	12:103005621-103594137	0.126567104295017	0.0942758733520159	0.179427935304719
MR-PCA	n-stearoyl-sphingosine (d18:1/18:0)*	HMDB0004950	glycohyocholate	HMDB0000138	GCST90200341	GCST90199935	10:64645010-65401382	-0.17157749809832	0.144005889643045	0.233472394450487
MR-PCA	n-stearoyl-sphingosine (d18:1/18:0)*	HMDB0004950	glycohyocholate	HMDB0000138	GCST90200341	GCST90199935	14:63982220-64482220	-0.206405869330999	0.148053840602683	0.163279231264999
MR-PCA	n-stearoyl-sphingosine (d18:1/18:0)*	HMDB0004950	glycohyocholate	HMDB0000138	GCST90200341	GCST90199935	18:55052269-55552269	-0.149146390118866	0.0927918288853811	0.107983651131397
MR-PCA	n-stearoyl-sphingosine (d18:1/18:0)*	HMDB0004950	glycohyocholate	HMDB0000138	GCST90200341	GCST90199935	19:8013648-8513648	-0.071911646930487	0.0697889838207105	0.302815025237911
MR-PCA	histidine	HMDB0000177	dimethylglycine	HMDB0000092	met-d-His	GCST90200424	1:168963261-169463261	-0.254602074333997	0.529769313058621	0.630807601802465
MR-PCA	histidine	HMDB0000177	dimethylglycine	HMDB0000092	met-d-His	GCST90200424	2:27491237-27991237	1.46222818706323	0.475833071279383	0.002119286976038
MR-PCA	histidine	HMDB0000177	dimethylglycine	HMDB0000092	met-d-His	GCST90200424	2:211290507-212074453	0.650166769116383	0.233845837643664	0.0054304991659863
MR-PCA	histidine	HMDB0000177	dimethylglycine	HMDB0000092	met-d-His	GCST90200424	3:148408762-149190142	0.159916286494947	0.255529082994192	0.531430250365227
MR-PCA	histidine	HMDB0000177	dimethylglycine	HMDB0000092	met-d-His	GCST90200424	6:134622121-135122121	-0.29535744745481	0.373689013109169	0.429304120700794
MR-PCA	histidine	HMDB0000177	dimethylglycine	HMDB0000092	met-d-His	GCST90200424	11:8005408-8505408	0.279997750401839	0.331798843006261	0.398737572288986
MR-PCA	histidine	HMDB0000177	dimethylglycine	HMDB0000092	met-d-His	GCST90200424	12:46932531-47432531	-0.0549141985583741	0.433555719752561	0.899209449392531
MR-PCA	histidine	HMDB0000177	dimethylglycine	HMDB0000092	met-d-His	GCST90200424	12:56610020-57110020	0.834709257319934	0.330413694919389	0.011528575960479
MR-PCA	histidine	HMDB0000177	dimethylglycine	HMDB0000092	met-d-His	GCST90200424	12:95659569-96755187	-0.101276680672552	0.111375175387536	0.363176469105535
MR-PCA	histidine	HMDB0000177	dimethylglycine	HMDB0000092	met-d-His	GCST90200424	14:21241151-21765620	-0.148257685165179	0.21065222218717	0.48155540831993
MR-PCA	histidine	HMDB0000177	dimethylglycine	HMDB0000092	met-d-His	GCST90200424	14:24625832-25125832	-0.168324362129877	0.332664815758189	0.612865163833719
MR-PCA	histidine	HMDB0000177	dimethylglycine	HMDB0000092	met-d-His	GCST90200424	14:94599201-95099201	0.516295527407295	0.353398748654553	0.144031007545607
MR-PCA	histidine	HMDB0000177	dimethylglycine	HMDB0000092	met-d-His	GCST90200424	15:43028726-45092210	0.516022189465761	0.439224462690803	0.240055343168612
MR-PCA	histidine	HMDB0000177	dimethylglycine	HMDB0000092	met-d-His	GCST90200424	20:38915692-39415692	0.590971667259954	0.389793965168581	0.12949080155674
MR-PCA	docosapentaenoate (n6 dpa; 22:5n6)	HMDB0001976	citrate	HMDB0000094	GCST90199796	M01564	11:61347212-61847212	0.175060789474926	0.101243268837682	0.0837893374752139
MR-PCA	sphingosine	HMDB0000252	3,7-dimethylurate	HMDB0001982	GCST90200385	GCST90199755	3:56598999-57098999	0.0235892813536484	0.0951446804399627	0.80418807388841
MR-PCA	kynurenine	HMDB0000684	tryptophan	HMDB0000929	GCST90199636	GCST90200441	1:241463402-241963402	0.272085567062518	0.0743800922115998	0.0002541485294627
MR-PCA	kynurenine	HMDB0000684	tryptophan	HMDB0000929	GCST90199636	GCST90200441	8:39554593-40054593	0.109455592120732	0.10959877438386	0.317943152657185
MR-PCA	kynurenine	HMDB0000684	tryptophan	HMDB0000929	GCST90199636	GCST90200441	12:111809557-113090766	-0.0436556691202019	0.132476316143073	0.741750851506131
MR-PCA	kynurenine	HMDB0000684	tryptophan	HMDB0000929	GCST90199636	GCST90200441	16:87568373-88128072	-0.0349798537891196	0.070125006763914	0.617905212833525
MR-PCA	asparagine	HMDB0000168	phenylpyruvate	HMDB0000205	bioa_003	GCST90200365	2:27480940-27980940	-0.332791780226197	0.327524576259962	0.309590407121052
MR-PCA	asparagine	HMDB0000168	phenylpyruvate	HMDB0000205	bioa_003	GCST90200365	4:178111051-178611051	0.0663472518819499	0.229350197568931	0.772364357803374
MR-PCA	asparagine	HMDB0000168	phenylpyruvate	HMDB0000205	bioa_003	GCST90200365	7:97252737-97752737	-0.0214762786792798	0.238503345591729	0.928250639163294
MR-PCA	asparagine	HMDB0000168	phenylpyruvate	HMDB0000205	bioa_003	GCST90200365	11:61853420-62353420	-0.132736986149434	0.173410631790625	0.44400425373428
MR-PCA	asparagine	HMDB0000168	phenylpyruvate	HMDB0000205	bioa_003	GCST90200365	12:46900176-47400176	-0.076728987046809	0.254490221153262	0.763032694652399
MR-PCA	asparagine	HMDB0000168	phenylpyruvate	HMDB0000205	bioa_003	GCST90200365	14:103514503-104812812	-0.0396263259263251	0.119904806896082	0.741036134418355
MR-PCA	n-stearoyl-sphingosine (d18:1/18:0)*	HMDB0004950	sarcosine	HMDB0000271	GCST90200341	GCST90200291	10:64645010-65401382	-0.365547914184685	0.133759143705771	0.0062782880441878
MR-PCA	n-stearoyl-sphingosine (d18:1/18:0)*	HMDB0004950	sarcosine	HMDB0000271	GCST90200341	GCST90200291	14:63982220-64482220	-0.0688508029931266	0.137518721233294	0.616606947202795
MR-PCA	n-stearoyl-sphingosine (d18:1/18:0)*	HMDB0004950	sarcosine	HMDB0000271	GCST90200341	GCST90200291	18:55052269-55552269	0.0068056282530352	0.0861893316884605	0.93706334434521
MR-PCA	n-stearoyl-sphingosine (d18:1/18:0)*	HMDB0004950	sarcosine	HMDB0000271	GCST90200341	GCST90200291	19:8013648-8513648	0.106618220006529	0.0648182776903394	0.0999947784144819
MR-PCA	hypotaurine	HMDB0000965	tryptophan	HMDB0000929	GCST90200379	GCST90200441	4:138793652-139293652	-0.0813015660191983	0.11218357490095	0.468624448543093
MR-PCA	hypotaurine	HMDB0000965	tryptophan	HMDB0000929	GCST90200379	GCST90200441	5:114821656-115321656	0.111522305983862	0.0951443384204787	0.241141607354481
MR-PCA	hypotaurine	HMDB0000965	tryptophan	HMDB0000929	GCST90200379	GCST90200441	19:47031255-47531255	-0.0094071121500142	0.114632920572557	0.934596679467996
MR-PCA	kynurenine	HMDB0000684	sphingosine 1-phosphate	HMDB0000277	M15140	GCST90199657	8:39556267-40056267	-0.126995814642407	0.122018786503089	0.297973471707157
MR-PCA	kynurenine	HMDB0000684	sphingosine 1-phosphate	HMDB0000277	M15140	GCST90199657	12:112341686-113156415	0.211097824799717	0.130709178467953	0.106306550375587
MR-PCA	kynurenine	HMDB0000684	sphingosine 1-phosphate	HMDB0000277	M15140	GCST90199657	16:87628822-88128822	-0.000606914210872	0.0782549201103744	0.993811984940821
MR-PCA	oleamide	HMDB0002117	histidine	HMDB0000177	M32458	GCST90200377	12:21138621-21638621	0.0661065173508466	0.0873345117663232	0.449089020154415
MR-PCA	oleamide	HMDB0002117	histidine	HMDB0000177	M32458	GCST90200377	19:15740431-16240431	0.0222364119610127	0.125042623588158	0.858855969917215
MR-PCA	4-methyl-2-oxopentanoate	HMDB0000695	glycine	HMDB0000123	M22116	bioa_008	4:88976422-89476422	-0.0420609543295234	0.0450726418164026	0.350726278287014
MR-PCA	4-methyl-2-oxopentanoate	HMDB0000695	glycine	HMDB0000123	M22116	bioa_008	13:48209901-48709901	0.0123551977104169	0.0554546777954417	0.823692634734289
MR-PCA	beta-alanine	HMDB0000056	urea	HMDB0000294	GCST90200361	GCST90200417	3:30500404-31000404	0.0514505469903779	0.0733521255382646	0.483041802399103
MR-PCA	cystathionine	HMDB0000099	glycine	HMDB0000123	GCST90200383	M32338	19:33152807-33652807	-0.195587599265183	0.142886048180378	0.171050473589741
MR-PCA	n-formylanthranilic acid	HMDB0004089	myo-inositol	HMDB0000211	GCST90199960	GCST90200401	2:143548189-144048189	-0.042605322018817	0.100738824898889	0.672347414550696
MR-PCA	n-formylanthranilic acid	HMDB0004089	myo-inositol	HMDB0000211	GCST90199960	GCST90200401	17:75643177-76448530	0.0463685940586512	0.0313713819306231	0.139393346354101
MR-PCA	eicosapentaenoate (epa; 20:5n3)	HMDB0001999	beta-citrylglutamate	HMDB0241915	GCST90200349	GCST90199911	11:61319830-61819830	0.0564713316000101	0.0740340707586301	0.445597647228544
MR-PCA	betaine	HMDB0000043	glutamine	HMDB0000641	M03141	M00053	2:211337631-211837631	-0.0438931763068802	0.0978265609987469	0.653659896660997
MR-PCA	betaine	HMDB0000043	glutamine	HMDB0000641	M03141	M00053	5:78095798-78666416	-0.059551635493376	0.0874797718735696	0.496031278515079
MR-PCA	betaine	HMDB0000043	glutamine	HMDB0000641	M03141	M00053	12:30349-530349	-0.147699969144562	0.134984189331981	0.273866397081889
MR-PCA	betaine	HMDB0000043	glutamine	HMDB0000641	M03141	M00053	21:44237404-44737404	-0.0635912313315022	0.114091620029235	0.577274747508096
MR-PCA	urate	HMDB0000289	heme	HMDB0003178	GCST90200307	M32593	4:9672167-10439135	-0.0289644270564618	0.0670027913702566	0.665532927832636
MR-PCA	urate	HMDB0000289	heme	HMDB0003178	GCST90200307	M32593	4:88802323-89302323	-0.0102305130958058	0.152256438834231	0.946428339014185
MR-PCA	dehydroepiandrosterone sulfate (dhea-s)	HMDB0001032	glycochenodeoxycholate	HMDB0000637	GCST90199673	GCST90200342	5:77737524-78237524	-0.165675824109258	0.0905026872345941	0.0671576199046858
MR-PCA	dehydroepiandrosterone sulfate (dhea-s)	HMDB0001032	glycochenodeoxycholate	HMDB0000637	GCST90199673	GCST90200342	7:98825038-100067196	-0.135230444352153	0.0787869476554129	0.0860876322497289
MR-PCA	dehydroepiandrosterone sulfate (dhea-s)	HMDB0001032	glycochenodeoxycholate	HMDB0000637	GCST90199673	GCST90200342	13:22064146-22564146	0.138876979522199	0.0801840947103415	0.0832777204228899
MR-PCA	dehydroepiandrosterone sulfate (dhea-s)	HMDB0001032	glycochenodeoxycholate	HMDB0000637	GCST90199673	GCST90200342	16:81331584-81831584	0.110511160713043	0.0917918379734583	0.22861573744623
MR-PCA	n-acetylornithine	HMDB0003357	2-aminobutyrate	HMDB0000452	M15630	GCST90200305	2:73124156-74349562	-0.0365508225849358	0.0232550511370664	0.116011574732918
MR-PCA	2-aminobutyrate	HMDB0000452	myo-inositol	HMDB0000211	GCST90200305	GCST90200401	2:64970910-65470910	0.132597159554927	0.0834510632912679	0.112078195276691
MR-PCA	2-aminobutyrate	HMDB0000452	myo-inositol	HMDB0000211	GCST90200305	GCST90200401	4:88993818-89493818	0.0850709910151321	0.113608639110104	0.453973291772379
MR-PCA	3-aminoisobutyrate	HMDB0002166	tyrosine	HMDB0000158	GCST90200310	met-d-Tyr	3:66115384-66615384	0.0170457446986152	0.0413090764953618	0.679870969077355
MR-PCA	3-aminoisobutyrate	HMDB0002166	tyrosine	HMDB0000158	GCST90200310	met-d-Tyr	5:34511619-35593952	-0.00167210836748	0.0070997504907694	0.813807875910983
MR-PCA	3-aminoisobutyrate	HMDB0002166	tyrosine	HMDB0000158	GCST90200310	met-d-Tyr	5:35822024-36322024	0.0131672483077125	0.0228222617483447	0.56397487859862
MR-PCA	3-aminoisobutyrate	HMDB0002166	tyrosine	HMDB0000158	GCST90200310	met-d-Tyr	12:89320-602261	-0.0301998553126646	0.0191811655042001	0.115382617749553
MR-PCA	histidine	HMDB0000177	acetoacetate	HMDB0000060	met-d-His	met-d-Acetoacetate	1:168963261-169463261	0.0255295324422918	0.126664637119981	0.840266840729952
MR-PCA	histidine	HMDB0000177	acetoacetate	HMDB0000060	met-d-His	met-d-Acetoacetate	2:27491237-27991237	-0.358299965054393	0.116249710957785	0.0020550579488257
MR-PCA	histidine	HMDB0000177	acetoacetate	HMDB0000060	met-d-His	met-d-Acetoacetate	2:211290507-212074453	-0.041879813111916	0.0622690389728412	0.501225741372702
MR-PCA	histidine	HMDB0000177	acetoacetate	HMDB0000060	met-d-His	met-d-Acetoacetate	3:148408762-149190142	0.0035428069365847	0.0639134206296444	0.955794823677469
MR-PCA	histidine	HMDB0000177	acetoacetate	HMDB0000060	met-d-His	met-d-Acetoacetate	6:134622121-135122121	-0.0976927380704493	0.101889497549651	0.337654129706807
MR-PCA	histidine	HMDB0000177	acetoacetate	HMDB0000060	met-d-His	met-d-Acetoacetate	8:145389726-145889726	-0.107362043137596	0.126635276220207	0.396546477854272
MR-PCA	histidine	HMDB0000177	acetoacetate	HMDB0000060	met-d-His	met-d-Acetoacetate	11:8005408-8505408	-0.0751196620586496	0.0927462701253191	0.417970025163446
MR-PCA	histidine	HMDB0000177	acetoacetate	HMDB0000060	met-d-His	met-d-Acetoacetate	12:46932531-47432531	-0.249590265431685	0.122618564437202	0.0418004430266444
MR-PCA	histidine	HMDB0000177	acetoacetate	HMDB0000060	met-d-His	met-d-Acetoacetate	12:56610020-57110020	0.0088397698566818	0.0883376650862548	0.920290372555004
MR-PCA	histidine	HMDB0000177	acetoacetate	HMDB0000060	met-d-His	met-d-Acetoacetate	12:95659569-96755187	-0.0020419265105868	0.0304547843494886	0.946543644124158
MR-PCA	histidine	HMDB0000177	acetoacetate	HMDB0000060	met-d-His	met-d-Acetoacetate	14:21241151-21765620	0.0899112477200928	0.0564396057581461	0.111148443103751
MR-PCA	histidine	HMDB0000177	acetoacetate	HMDB0000060	met-d-His	met-d-Acetoacetate	14:24625832-25125832	-0.0173319366003921	0.0959490522918057	0.856652612897478
MR-PCA	histidine	HMDB0000177	acetoacetate	HMDB0000060	met-d-His	met-d-Acetoacetate	14:94599201-95099201	0.0107907806076835	0.101859018980466	0.915631233609154
MR-PCA	histidine	HMDB0000177	acetoacetate	HMDB0000060	met-d-His	met-d-Acetoacetate	15:43028726-45092210	-0.0497068276911985	0.122216887225866	0.684221010090989
MR-PCA	histidine	HMDB0000177	acetoacetate	HMDB0000060	met-d-His	met-d-Acetoacetate	20:38915692-39415692	-0.050856437034624	0.10678515106536	0.633896223055264
MR-PCA	sarcosine	HMDB0000271	inosine 5'-monophosphate (imp)	HMDB0000175	bioa_031	GCST90200395	1:157842259-158342259	0.434049497849913	0.222081090322507	0.0506463673804878
MR-PCA	sarcosine	HMDB0000271	inosine 5'-monophosphate (imp)	HMDB0000175	bioa_031	GCST90200395	9:136282183-136851769	-0.0728973051195483	0.133867590997129	0.586064549408629
MR-PCA	n-acetylornithine	HMDB0003357	4-methyl-2-oxopentanoate	HMDB0000695	M15630	M22116	2:73124156-74349562	-0.0418455682005236	0.0250490147661234	0.094811095996709
MR-PCA	histidine	HMDB0000177	beta-alanine	HMDB0000056	GCST90200377	GCST90200361	2:211293055-211793055	-0.0305661060122999	0.114340897562777	0.789219440882697
MR-PCA	histidine	HMDB0000177	beta-alanine	HMDB0000056	GCST90200377	GCST90200361	12:96129884-96629884	0.0696928661565553	0.0754888979671341	0.355892528420552
MR-PCA	creatine	HMDB0000064	threonine	HMDB0000167	M27718	GCST90200432	2:211346498-211846498	-0.553655698851743	0.0845971035659407	5.96477838889977e-11
MR-PCA	kynurenine	HMDB0000684	taurochenodeoxycholate	HMDB0000951	M15140	GCST90200337	8:39556267-40056267	0.170043260635625	0.123515482880189	0.168606282461226
MR-PCA	kynurenine	HMDB0000684	taurochenodeoxycholate	HMDB0000951	M15140	GCST90200337	12:112341686-113156415	-0.221170486095044	0.132315939303442	0.094616405694235
MR-PCA	kynurenine	HMDB0000684	taurochenodeoxycholate	HMDB0000951	M15140	GCST90200337	16:87628822-88128822	-0.0001169373331472	0.0792136201196264	0.998822141209168
MR-PCA	3-(4-hydroxyphenyl)lactate	HMDB0000755	trans-urocanate	HMDB0000301	GCST90200371	GCST90200416	6:111301079-111801079	0.107589771908195	0.129662202273247	0.406668982384134
MR-PCA	3-(4-hydroxyphenyl)lactate	HMDB0000755	trans-urocanate	HMDB0000301	GCST90200371	GCST90200416	17:79941425-80441425	0.0146599222586147	0.0930316444618452	0.874787800555494
MR-PCA	sulfate*	HMDB01448	1,7-dimethylurate	HMDB0011103	GCST90199896	GCST90199756	7:122557611-123057611	-0.0090231378849356	0.10777432946406	0.933277055832147
MR-PCA	n-formylanthranilic acid	HMDB0004089	n-acetylglucosaminylasparagine	HMDB0000489	GCST90199960	GCST90200316	2:143548189-144048189	-0.120479838319965	0.101037093761727	0.233091997924609
MR-PCA	n-formylanthranilic acid	HMDB0004089	n-acetylglucosaminylasparagine	HMDB0000489	GCST90199960	GCST90200316	17:75643177-76448530	0.0386032268793613	0.0314647278658001	0.219870306425633
MR-PCA	biliverdin	HMDB0001008	2-aminobutyrate	HMDB0000452	GCST90200706	M32348	2:233898737-234978158	-0.0307424910055335	0.0279749118351081	0.271798270251669
MR-PCA	biliverdin	HMDB0001008	2-aminobutyrate	HMDB0000452	GCST90200706	M32348	12:21102315-21602315	-0.291280111790943	0.130088741395724	0.025150204909925
MR-PCA	orotate	HMDB0000226	glutamate	HMDB0000148	GCST90200392	M32322	3:123305909-124961335	-0.0123697403486244	0.0342485778320349	0.717968405942213
MR-PCA	orotate	HMDB0000226	glutamate	HMDB0000148	GCST90200392	M32322	7:32831514-33590783	-0.0091895513755346	0.0631950682814231	0.884382716021529
MR-PCA	citrate	HMDB0000094	1-(1-enyl-stearoyl)-2-arachidonoyl-gpe (p-18:0/20:4)*	HMDB0005779	GCST90200304	GCST90200058	5:14503745-15117020	0.0621730265047883	0.0723884173363482	0.390406247344444
MR-PCA	citrate	HMDB0000094	1-(1-enyl-stearoyl)-2-arachidonoyl-gpe (p-18:0/20:4)*	HMDB0005779	GCST90200304	GCST90200058	17:6357018-6961881	-0.0814948069613267	0.0676827979330737	0.228562635644199
MR-PCA	citrate	HMDB0000094	1-(1-enyl-stearoyl)-2-arachidonoyl-gpe (p-18:0/20:4)*	HMDB0005779	GCST90200304	GCST90200058	22:19003274-19503274	-0.0399949641797946	0.0852836566689125	0.639095373451684
MR-PCA	dehydroepiandrosterone sulfate (dhea-s)	HMDB0001032	spermidine	HMDB0001257	GCST90199673	bioa_033	7:98825038-100067196	0.0361805766221693	0.0591267417376467	0.540593588845091
MR-PCA	dehydroepiandrosterone sulfate (dhea-s)	HMDB0001032	spermidine	HMDB0001257	GCST90199673	bioa_033	13:22064146-22564146	-0.0331455132434757	0.0583995184544319	0.570330488400854
MR-PCA	dehydroepiandrosterone sulfate (dhea-s)	HMDB0001032	spermidine	HMDB0001257	GCST90199673	bioa_033	16:81331584-81831584	0.168116228783547	0.0679614959084428	0.0133722614324909
MR-PCA	orotate	HMDB0000226	1-(1-enyl-stearoyl)-2-arachidonoyl-gpe (p-18:0/20:4)*	HMDB0005779	GCST90200392	GCST90200058	3:123305909-124961335	0.016177271262618	0.0316978371156164	0.609800089939874
MR-PCA	orotate	HMDB0000226	1-(1-enyl-stearoyl)-2-arachidonoyl-gpe (p-18:0/20:4)*	HMDB0005779	GCST90200392	GCST90200058	7:32831514-33590783	-2.88060305368193e-05	0.0464496352799802	0.999505186953319
MR-PCA	spermidine	HMDB0001257	alanine	HMDB0000161	GCST90200423	met-d-Ala	1:247789451-248289451	-0.0452084044313199	0.022837891690143	0.0477558104289469
MR-PCA	glycine	HMDB0000123	cysteine	HMDB0000574	M32338	M31453	2:211289363-212090389	-0.0657365078796391	0.0540988840497992	0.224321229626118
MR-PCA	citrulline	HMDB0000904	glycine	HMDB0000123	GCST90200403	met-d-Gly	2:211084708-211584708	-0.741067869279346	0.02557731937303	1.41422542237964e-184
MR-PCA	citrulline	HMDB0000904	glycine	HMDB0000123	GCST90200403	met-d-Gly	9:133044244-133573675	-0.0206423918955387	0.0256016442480706	0.420074705937342
MR-PCA	stearoyl sphingomyelin (d18:1/18:0)	HMDB0001348	taurochenodeoxycholate	HMDB0000951	GCST90200335	GCST90200337	8:113373776-113873776	-0.089183961178065	0.112683038874975	0.428676420690224
MR-PCA	stearoyl sphingomyelin (d18:1/18:0)	HMDB0001348	taurochenodeoxycholate	HMDB0000951	GCST90200335	GCST90200337	11:61368608-61868608	-0.0236345205843257	0.123561989976789	0.848308872486397
MR-PCA	stearoyl sphingomyelin (d18:1/18:0)	HMDB0001348	taurochenodeoxycholate	HMDB0000951	GCST90200335	GCST90200337	14:63982386-64482386	-0.0348621158276904	0.103136464739039	0.735348642082748
MR-PCA	stearoyl sphingomyelin (d18:1/18:0)	HMDB0001348	taurochenodeoxycholate	HMDB0000951	GCST90200335	GCST90200337	19:8013648-8513648	0.002681242325574	0.0573726383174581	0.962725378468075
MR-PCA	stearoyl sphingomyelin (d18:1/18:0)	HMDB0001348	taurochenodeoxycholate	HMDB0000951	GCST90200335	GCST90200337	19:45165640-45665640	-0.0274817400108999	0.0906014950960234	0.761641846712136
MR-PCA	leucine	HMDB0000687	alpha-ketobutyrate	HMDB0000005	M00060	GCST90200438	4:88976422-89476422	-0.328680031158483	0.105429582115982	0.0018237252761583
MR-PCA	leucine	HMDB0000687	alpha-ketobutyrate	HMDB0000005	M00060	GCST90200438	6:45295851-45795851	0.230994216246071	0.182689944580541	0.206084430407866
MR-PCA	5-methylthioadenosine (mta)	HMDB0001173	2-oxoarginine*	HMDB0004225	GCST90200359	GCST90199903	2:211290507-211790507	0.342957266654886	0.107642745628487	0.0014421995695872
MR-PCA	5-methylthioadenosine (mta)	HMDB0001173	2-oxoarginine*	HMDB0004225	GCST90200359	GCST90199903	6:149659491-150411114	-0.13393931899753	0.143313174023214	0.34999870032316
MR-PCA	5-methylthioadenosine (mta)	HMDB0001173	2-oxoarginine*	HMDB0004225	GCST90200359	GCST90199903	6:160319068-160819068	0.930782559165156	0.108515264027386	9.7012670484807e-18
MR-PCA	5-methylthioadenosine (mta)	HMDB0001173	2-oxoarginine*	HMDB0004225	GCST90200359	GCST90199903	16:16009596-16509596	0.152639174242019	0.0934049106945447	0.102223898537567
MR-PCA	spermidine	HMDB0001257	pyruvate	HMDB0000243	bioa_033	M00599	1:247760300-248289451	-0.0013493274571111	0.0880456925387507	0.987772651074509
MR-PCA	citrulline	HMDB0000904	taurochenodeoxycholate	HMDB0000951	M02132	GCST90200337	10:97115163-97871266	0.207818874602195	0.12334101102278	0.0920053553896108
MR-PCA	adenosine	HMDB0000050	histidine	HMDB0000177	M00555	M00059	1:109564880-110064880	0.229947048733577	0.143408054002247	0.108836255700733
MR-PCA	adenosine	HMDB0000050	histidine	HMDB0000177	M00555	M00059	6:96128415-96628415	-0.145581713965131	0.258471521623688	0.573270904489558
MR-PCA	1-(1-enyl-stearoyl)-2-arachidonoyl-gpe (p-18:0/20:4)*	HMDB0005779	glutamine	HMDB0000641	GCST90200058	M00053	11:61307803-62000560	0.0250856739077896	0.0589840282803255	0.67062087679804
MR-PCA	sphingosine	HMDB0000252	threonine	HMDB0000167	GCST90200385	GCST90200432	3:56598999-57098999	-0.0494502597987391	0.0870005713379095	0.569770139665412
MR-PCA	dehydroepiandrosterone sulfate (dhea-s)	HMDB0001032	tyrosine	HMDB0000158	M32425	M01299	7:98868801-99739571	-0.0141150131794865	0.116112144551727	0.903244622948038
MR-PCA	dehydroepiandrosterone sulfate (dhea-s)	HMDB0001032	tyrosine	HMDB0000158	M32425	M01299	19:48115523-48615523	0.186828009190044	0.11491467998913	0.10399272231565
MR-PCA	sarcosine	HMDB0000271	isoleucine	HMDB0000172	bioa_031	met-d-Ile	1:157842259-158342259	0.087798367952526	0.0439766819661397	0.0458821903528517
MR-PCA	sarcosine	HMDB0000271	isoleucine	HMDB0000172	bioa_031	met-d-Ile	6:42690673-43190673	0.0487583124825767	0.0534729741678389	0.361857718525889
MR-PCA	sarcosine	HMDB0000271	isoleucine	HMDB0000172	bioa_031	met-d-Ile	9:136282183-136851769	0.0134585768147897	0.0271585655941997	0.620208048853698
MR-PCA	valine	HMDB0000883	sphinganine-1-phosphate	HMDB0001383	bioa_022	GCST90199845	2:64958074-65458074	0.115883836911608	0.222051658622323	0.601755397904768
MR-PCA	valine	HMDB0000883	sphinganine-1-phosphate	HMDB0001383	bioa_022	GCST90199845	2:211173777-211673777	-0.700874021936939	0.447516527324197	0.117315590373634
MR-PCA	valine	HMDB0000883	sphinganine-1-phosphate	HMDB0001383	bioa_022	GCST90199845	4:88972827-89472827	-0.0968606440709665	0.148670930992947	0.514717125083502
MR-PCA	valine	HMDB0000883	sphinganine-1-phosphate	HMDB0001383	bioa_022	GCST90199845	11:116381707-116882500	-0.0517058808747434	0.328903032205204	0.875081659245083
MR-PCA	valine	HMDB0000883	sphinganine-1-phosphate	HMDB0001383	bioa_022	GCST90199845	12:56615040-57115040	0.6114289056877	0.587048449703742	0.29762937353537
MR-PCA	valine	HMDB0000883	sphinganine-1-phosphate	HMDB0001383	bioa_022	GCST90199845	16:70059237-70559237	-0.224541918980723	0.329322749153225	0.495346857499482
MR-PCA	valine	HMDB0000883	sphinganine-1-phosphate	HMDB0001383	bioa_022	GCST90199845	17:6883609-7383609	0.112369288218664	0.351740793417782	0.749373031967014
MR-PCA	valine	HMDB0000883	sphinganine-1-phosphate	HMDB0001383	bioa_022	GCST90199845	17:40470632-40970632	0.142184783475564	0.598777899791922	0.81230126418697
MR-PCA	valine	HMDB0000883	sphinganine-1-phosphate	HMDB0001383	bioa_022	GCST90199845	19:49114511-49614511	-1.00990183468204	0.425890907044276	0.017727131895632
MR-PCA	bilirubin (z,z)	HMDB0000054	1-methylnicotinamide	HMDB0000699	GCST90200704	GCST90200406	2:233988949-235124783	0.0119506915121222	0.0225603313581885	0.596305071400486
MR-PCA	bilirubin (z,z)	HMDB0000054	1-methylnicotinamide	HMDB0000699	GCST90200704	GCST90200406	12:21093886-21593886	0.0728435649028474	0.0993526028976398	0.463447280033253
MR-PCA	n1-methyl-2-pyridone-5-carboxamide	HMDB0004193	taurocholate	HMDB0000036	GCST90199778	M18497	2:135485648-135985648	-0.236071857225431	0.226267119675713	0.296794287880759
MR-PCA	cortisol	HMDB0000063	bilirubin (z,z)	HMDB0000054	GCST90200378	M27716	14:94554700-95054700	0.177288656018374	0.165137852582099	0.283011073391352
MR-PCA	stearoyl sphingomyelin (d18:1/18:0)	HMDB0001348	threonine	HMDB0000167	GCST90200335	GCST90200432	8:113373776-113873776	-0.189024723335529	0.111325237121293	0.0895171364791878
MR-PCA	stearoyl sphingomyelin (d18:1/18:0)	HMDB0001348	threonine	HMDB0000167	GCST90200335	GCST90200432	11:61368608-61868608	-0.274031449557522	0.122064039159008	0.0247693518734557
MR-PCA	stearoyl sphingomyelin (d18:1/18:0)	HMDB0001348	threonine	HMDB0000167	GCST90200335	GCST90200432	14:63982386-64482386	0.065462783988665	0.101894907265411	0.520578490663888
MR-PCA	stearoyl sphingomyelin (d18:1/18:0)	HMDB0001348	threonine	HMDB0000167	GCST90200335	GCST90200432	19:8013648-8513648	0.057200219911169	0.0566804612018953	0.312893121017158
MR-PCA	stearoyl sphingomyelin (d18:1/18:0)	HMDB0001348	threonine	HMDB0000167	GCST90200335	GCST90200432	19:45165640-45665640	0.0588539246608689	0.0895109449226927	0.510856035742034
MR-PCA	sphinganine	HMDB0000269	4-acetamidobutanoate	HMDB0003681	GCST90200374	GCST90200311	3:56598999-57098999	-0.106628816585074	0.0822865126112254	0.195036216893428
MR-PCA	theobromine	HMDB0002825	beta-alanine	HMDB0000056	GCST90199644	GCST90200361	19:41121480-41621480	0.0868095667091787	0.0900015324110152	0.334778111317469
MR-PCA	glucose	HMDB0000122	ornithine	HMDB0000214	met-d-Glucose	M01493	2:165251927-165751927	0.03279910311788	0.563165327681112	0.95355695807971
MR-PCA	glucose	HMDB0000122	ornithine	HMDB0000214	met-d-Glucose	M01493	2:169498833-170056652	-0.11444766911451	0.182705115261523	0.531048356794528
MR-PCA	glucose	HMDB0000122	ornithine	HMDB0000214	met-d-Glucose	M01493	3:122819058-123319058	0.505328080294845	0.424829943181564	0.234249578075611
MR-PCA	glucose	HMDB0000122	ornithine	HMDB0000214	met-d-Glucose	M01493	3:151951767-152451767	-0.080441373261003	0.622099037789478	0.897115224983492
MR-PCA	glucose	HMDB0000122	ornithine	HMDB0000214	met-d-Glucose	M01493	3:170377909-170877909	-0.0004449066359152	0.377329254243018	0.999059219369953
MR-PCA	glucose	HMDB0000122	ornithine	HMDB0000214	met-d-Glucose	M01493	4:185468314-185968314	0.338794140263357	0.534390882106213	0.526092642454219
MR-PCA	glucose	HMDB0000122	ornithine	HMDB0000214	met-d-Glucose	M01493	5:95479406-95979406	0.34013946767953	0.763328590468074	0.655885976071493
MR-PCA	glucose	HMDB0000122	ornithine	HMDB0000214	met-d-Glucose	M01493	6:7000270-7500270	0.0888282201891698	0.522812090564963	0.86508510167097
MR-PCA	glucose	HMDB0000122	ornithine	HMDB0000214	met-d-Glucose	M01493	7:14801789-15301789	-0.480532276500385	0.389977767773068	0.217872783060707
MR-PCA	glucose	HMDB0000122	ornithine	HMDB0000214	met-d-Glucose	M01493	7:43935955-44473721	0.169091543491068	0.252274886550468	0.502687569194706
MR-PCA	glucose	HMDB0000122	ornithine	HMDB0000214	met-d-Glucose	M01493	8:117934783-118434783	0.821692503667376	0.456384934067039	0.0717915999571923
MR-PCA	glucose	HMDB0000122	ornithine	HMDB0000214	met-d-Glucose	M01493	9:21884068-22384068	1.36388068029517	0.478975048674137	0.0044064316982664
MR-PCA	glucose	HMDB0000122	ornithine	HMDB0000214	met-d-Glucose	M01493	10:2888477-3388477	0.487156047087416	0.328408669603508	0.13797251206584
MR-PCA	glucose	HMDB0000122	ornithine	HMDB0000214	met-d-Glucose	M01493	10:112762852-113262852	0.626904949297456	0.564651208958137	0.266890591713231
MR-PCA	glucose	HMDB0000122	ornithine	HMDB0000214	met-d-Glucose	M01493	10:114504071-115004071	0.430857166815291	0.488375820358654	0.377655356918141
MR-PCA	glucose	HMDB0000122	ornithine	HMDB0000214	met-d-Glucose	M01493	12:111682800-112523499	-0.475621232228324	0.609053112870513	0.434850054944239
MR-PCA	glucose	HMDB0000122	ornithine	HMDB0000214	met-d-Glucose	M01493	12:121166650-121666650	1.09658540244511	0.602064302131063	0.0685497379701753
MR-PCA	glucose	HMDB0000122	ornithine	HMDB0000214	met-d-Glucose	M01493	13:28213465-28721145	-0.310720939313762	0.542794655686406	0.567019472944949
MR-PCA	glucose	HMDB0000122	ornithine	HMDB0000214	met-d-Glucose	M01493	17:43272775-44380160	0.601022700460802	0.700414941508322	0.390839896723374
MR-PCA	glucose	HMDB0000122	ornithine	HMDB0000214	met-d-Glucose	M01493	20:22311971-22811971	1.0953610895214	0.734279168698607	0.135764646184772
MR-PCA	creatinine	HMDB0000562	hippurate	HMDB0000714	met-d-Creatinine	M15753	1:62775942-63275942	1.25418639082202	0.545615546771867	0.0215240704761764
MR-PCA	creatinine	HMDB0000562	hippurate	HMDB0000714	met-d-Creatinine	M15753	1:78344069-78844069	-0.193656251234803	0.598760137648184	0.746370548630298
MR-PCA	creatinine	HMDB0000562	hippurate	HMDB0000714	met-d-Creatinine	M15753	1:150079982-151190625	-0.309573857763037	0.426677831679461	0.468117906184542
MR-PCA	creatinine	HMDB0000562	hippurate	HMDB0000714	met-d-Creatinine	M15753	1:212502129-213002129	0.113184446434157	0.502194539028145	0.821683915038202
MR-PCA	creatinine	HMDB0000562	hippurate	HMDB0000714	met-d-Creatinine	M15753	2:15538692-16038692	0.235318975278059	0.5297792635884	0.656910237506991
MR-PCA	creatinine	HMDB0000562	hippurate	HMDB0000714	met-d-Creatinine	M15753	2:18426203-18926203	0.518462415279035	0.540098073512587	0.337084788200227
MR-PCA	creatinine	HMDB0000562	hippurate	HMDB0000714	met-d-Creatinine	M15753	2:54331356-54831356	0.119005898965792	0.557030528263484	0.830825148170952
MR-PCA	creatinine	HMDB0000562	hippurate	HMDB0000714	met-d-Creatinine	M15753	2:73303397-74097901	-0.694320735466378	0.577599506703359	0.229332587705923
MR-PCA	creatinine	HMDB0000562	hippurate	HMDB0000714	met-d-Creatinine	M15753	2:121056440-121556440	-0.541644818879515	0.466612270357403	0.245722113707075
MR-PCA	creatinine	HMDB0000562	hippurate	HMDB0000714	met-d-Creatinine	M15753	2:176734544-177234544	-0.0008608507036919	0.4400606139203	0.998439171728095
MR-PCA	creatinine	HMDB0000562	hippurate	HMDB0000714	met-d-Creatinine	M15753	2:211293055-211793055	-0.54064662917297	0.461085248988317	0.240975335169886
MR-PCA	creatinine	HMDB0000562	hippurate	HMDB0000714	met-d-Creatinine	M15753	2:217394852-217894852	0.364653522119561	0.611625187010085	0.551038801832372
MR-PCA	creatinine	HMDB0000562	hippurate	HMDB0000714	met-d-Creatinine	M15753	2:220108198-220608198	-0.0019213662713841	0.56171771355383	0.997270825795224
MR-PCA	creatinine	HMDB0000562	hippurate	HMDB0000714	met-d-Creatinine	M15753	3:38187471-38687471	1.1077095002302	0.568936515417791	0.051536819873534
MR-PCA	creatinine	HMDB0000562	hippurate	HMDB0000714	met-d-Creatinine	M15753	3:121465319-121965319	0.395975052629663	0.664026868560357	0.550958907312076
MR-PCA	creatinine	HMDB0000562	hippurate	HMDB0000714	met-d-Creatinine	M15753	3:141462708-141962708	-0.265466412215307	0.511569036584956	0.60381242999488
MR-PCA	creatinine	HMDB0000562	hippurate	HMDB0000714	met-d-Creatinine	M15753	3:185024780-185524780	0.384675911112366	0.630669535248724	0.541895950427783
MR-PCA	creatinine	HMDB0000562	hippurate	HMDB0000714	met-d-Creatinine	M15753	4:76880934-77664144	-0.020492428415138	0.267144806527962	0.938854992706655
MR-PCA	creatinine	HMDB0000562	hippurate	HMDB0000714	met-d-Creatinine	M15753	4:103323863-104102802	-0.163872726702104	0.511384753718023	0.74862799485502
MR-PCA	creatinine	HMDB0000562	hippurate	HMDB0000714	met-d-Creatinine	M15753	5:39144851-39644851	0.721209164176737	0.430651622587475	0.0939945242368522
MR-PCA	creatinine	HMDB0000562	hippurate	HMDB0000714	met-d-Creatinine	M15753	5:53045546-53835870	-0.108157121227612	0.363373537733742	0.76597243513572
MR-PCA	creatinine	HMDB0000562	hippurate	HMDB0000714	met-d-Creatinine	M15753	5:176565124-177065124	0.31483473837707	0.371755562099979	0.397058430574059
MR-PCA	creatinine	HMDB0000562	hippurate	HMDB0000714	met-d-Creatinine	M15753	6:43556335-44056335	0.467643269724659	0.469338697931482	0.319061844241973
MR-PCA	creatinine	HMDB0000562	hippurate	HMDB0000714	met-d-Creatinine	M15753	6:108750742-109250742	-0.205135192047793	0.521474439852182	0.694042270577921
MR-PCA	creatinine	HMDB0000562	hippurate	HMDB0000714	met-d-Creatinine	M15753	6:133547208-134047208	-0.393782586661864	0.490012217651186	0.421617685269959
MR-PCA	creatinine	HMDB0000562	hippurate	HMDB0000714	met-d-Creatinine	M15753	6:160418389-160927934	-0.43131946733447	0.286309237600923	0.131943704488767
MR-PCA	creatinine	HMDB0000562	hippurate	HMDB0000714	met-d-Creatinine	M15753	7:25488956-25988956	0.0964330016828954	0.494535093435823	0.84539507129957
MR-PCA	creatinine	HMDB0000562	hippurate	HMDB0000714	met-d-Creatinine	M15753	7:76984640-77791673	0.0956358783191864	0.572546329017861	0.867341682102587
MR-PCA	creatinine	HMDB0000562	hippurate	HMDB0000714	met-d-Creatinine	M15753	7:128492221-128992221	0.0271470705501206	0.5915052780486	0.963394025891308
MR-PCA	creatinine	HMDB0000562	hippurate	HMDB0000714	met-d-Creatinine	M15753	7:151165041-151665041	0.0972945548709581	0.301854466468254	0.747208217260226
MR-PCA	creatinine	HMDB0000562	hippurate	HMDB0000714	met-d-Creatinine	M15753	7:155370831-155870831	0.546647174036062	0.435032630901508	0.208910865190987
MR-PCA	creatinine	HMDB0000562	hippurate	HMDB0000714	met-d-Creatinine	M15753	8:8031142-9250941	-0.564064927318358	0.442551455152083	0.202459785790399
MR-PCA	creatinine	HMDB0000562	hippurate	HMDB0000714	met-d-Creatinine	M15753	8:10561829-11945872	-1.17055579081685	0.472809561099223	0.0132958594383474
MR-PCA	creatinine	HMDB0000562	hippurate	HMDB0000714	met-d-Creatinine	M15753	8:19609539-20109539	1.13452532485234	0.481049437392033	0.0183520197900009
MR-PCA	creatinine	HMDB0000562	hippurate	HMDB0000714	met-d-Creatinine	M15753	8:23527006-24027006	-0.0226291269679095	0.524813759245745	0.965607155853057
MR-PCA	creatinine	HMDB0000562	hippurate	HMDB0000714	met-d-Creatinine	M15753	9:71184707-71684707	0.251003411937255	0.462600513734401	0.587410638170666
MR-PCA	creatinine	HMDB0000562	hippurate	HMDB0000714	met-d-Creatinine	M15753	10:52398454-52898454	0.170228873733859	0.530401957073412	0.748253474880432
MR-PCA	creatinine	HMDB0000562	hippurate	HMDB0000714	met-d-Creatinine	M15753	11:15629946-16129946	0.501761165152872	0.567097358981026	0.376270766747552
MR-PCA	creatinine	HMDB0000562	hippurate	HMDB0000714	met-d-Creatinine	M15753	11:30504837-31294673	0.117324950146376	0.445259649439769	0.792166898076871
MR-PCA	creatinine	HMDB0000562	hippurate	HMDB0000714	met-d-Creatinine	M15753	11:116373213-117240760	-0.0436413278292191	0.34816159911352	0.900248126742191
MR-PCA	creatinine	HMDB0000562	hippurate	HMDB0000714	met-d-Creatinine	M15753	15:41118334-41871842	-0.179161146079339	0.49442236328841	0.717079613514223
MR-PCA	creatinine	HMDB0000562	hippurate	HMDB0000714	met-d-Creatinine	M15753	15:45400360-46179051	-0.165003524370444	0.320477901847232	0.606645900260642
MR-PCA	creatinine	HMDB0000562	hippurate	HMDB0000714	met-d-Creatinine	M15753	15:53700578-54200578	-0.215548966940972	0.507307653276054	0.670918275790959
MR-PCA	creatinine	HMDB0000562	hippurate	HMDB0000714	met-d-Creatinine	M15753	15:76097375-76597375	-0.0290091158263674	0.499281162328608	0.953667569996999
MR-PCA	creatinine	HMDB0000562	hippurate	HMDB0000714	met-d-Creatinine	M15753	16:20142332-21335139	0.249664743335049	0.267848084435138	0.35127801109964
MR-PCA	creatinine	HMDB0000562	hippurate	HMDB0000714	met-d-Creatinine	M15753	16:89453424-89953424	0.724312293328453	0.568183214412639	0.202384818992872
MR-PCA	creatinine	HMDB0000562	hippurate	HMDB0000714	met-d-Creatinine	M15753	17:19176536-19724875	-0.519011871329127	0.646717892206222	0.422245224809309
MR-PCA	creatinine	HMDB0000562	hippurate	HMDB0000714	met-d-Creatinine	M15753	17:37200083-37954217	0.160771274869382	0.428758016880061	0.707682984016225
MR-PCA	creatinine	HMDB0000562	hippurate	HMDB0000714	met-d-Creatinine	M15753	17:58690466-59700441	0.173194411641545	0.341215726441151	0.611747645647863
MR-PCA	creatinine	HMDB0000562	hippurate	HMDB0000714	met-d-Creatinine	M15753	19:32940263-33709298	-0.314520006003646	0.482037400402978	0.514091245733646
MR-PCA	creatinine	HMDB0000562	hippurate	HMDB0000714	met-d-Creatinine	M15753	20:32653904-33537782	0.484233042343012	0.54434291572099	0.373694931283127
MR-PCA	creatinine	HMDB0000562	hippurate	HMDB0000714	met-d-Creatinine	M15753	22:38345240-38845240	-1.06033693248788	0.524940657898212	0.0433919237742875
MR-PCA	mannose	HMDB0000169	phenylalanine	HMDB0000159	M00584	GCST90200396	2:27182547-28770083	0.0954773246803094	0.0607980644117704	0.116321912955714
MR-PCA	creatine	HMDB0000064	methionine	HMDB0000696	M27718	bioa_013	2:211346498-211846498	-0.0776719131584358	0.0620623594771974	0.210747000895566
MR-PCA	myo-inositol	HMDB0000211	2-hydroxyglutarate	HMDB0059655	GCST90200401	M37253	16:24676314-25176314	-0.115930452491176	0.163259002837197	0.477641235376381
MR-PCA	deoxycholate	HMDB0000626	deoxycholate	HMDB0000626	GCST90200386	M01114	12:21081549-21581549	0.431154474063203	0.187596689506954	0.0215444165014649
MR-PCA	histidine	HMDB0000177	isoleucine	HMDB0000172	met-d-His	M01125	1:168963261-169463261	0.465629801634683	0.616815767328305	0.450313286812967
MR-PCA	histidine	HMDB0000177	isoleucine	HMDB0000172	met-d-His	M01125	2:27491237-27991237	-1.82767469884107	0.47519866773236	0.0001199993005484
MR-PCA	histidine	HMDB0000177	isoleucine	HMDB0000172	met-d-His	M01125	2:211290507-212074453	0.567437045774531	0.338426281689268	0.09360249069499
MR-PCA	histidine	HMDB0000177	isoleucine	HMDB0000172	met-d-His	M01125	3:148408762-149190142	-0.0516379735258961	0.2949540195319	0.861023636187733
MR-PCA	histidine	HMDB0000177	isoleucine	HMDB0000172	met-d-His	M01125	8:145389726-145889726	-0.685769237825825	0.552214507413828	0.21429080701839
MR-PCA	histidine	HMDB0000177	isoleucine	HMDB0000172	met-d-His	M01125	12:46932531-47432531	1.43939583828895	0.641694335143924	0.0248892338948731
MR-PCA	histidine	HMDB0000177	isoleucine	HMDB0000172	met-d-His	M01125	12:56610020-57110020	-0.0259963239591887	0.370883696592307	0.944119696104169
MR-PCA	histidine	HMDB0000177	isoleucine	HMDB0000172	met-d-His	M01125	12:95659569-96755187	-0.211084716427837	0.168204411350561	0.209504270541203
MR-PCA	histidine	HMDB0000177	isoleucine	HMDB0000172	met-d-His	M01125	14:21241151-21765620	0.161435444296285	0.319974234442149	0.613891524656934
MR-PCA	histidine	HMDB0000177	isoleucine	HMDB0000172	met-d-His	M01125	14:94599201-95099201	0.0867537097601578	0.524359386467228	0.868592129164648
MR-PCA	histidine	HMDB0000177	isoleucine	HMDB0000172	met-d-His	M01125	15:43028726-45092210	0.485301488336705	0.517212742008583	0.348089492403216
MR-PCA	histidine	HMDB0000177	isoleucine	HMDB0000172	met-d-His	M01125	20:38915692-39415692	-0.141942884663068	0.594523151097788	0.8112988141233
MR-PCA	docosapentaenoate (n6 dpa; 22:5n6)	HMDB0001976	dehydroepiandrosterone sulfate (dhea-s)	HMDB0001032	GCST90199796	M32425	11:61347212-61847212	0.0524747076779756	0.101371031520063	0.604702536299725
MR-PCA	4-acetamidobutanoate	HMDB0003681	3-aminoisobutyrate	HMDB0002166	GCST90200311	GCST90200310	8:18005709-18505709	0.0914679757511976	0.0578965828284189	0.114140987094368
MR-PCA	4-acetamidobutanoate	HMDB0003681	3-aminoisobutyrate	HMDB0002166	GCST90200311	GCST90200310	22:50435332-50935332	0.13396334803039	0.112920286913288	0.235482830351851
MR-PCA	2-hydroxyglutarate	HMDB0059655	phosphoethanolamine	HMDB0000224	GCST90199865	GCST90200281	2:242459363-242959363	0.0236175394911007	0.101731673826525	0.816417454023099
MR-PCA	2-hydroxyglutarate	HMDB0059655	phosphoethanolamine	HMDB0000224	GCST90199865	GCST90200281	14:91386532-91886532	0.0957128222616703	0.0986518289378163	0.331942679347099
MR-PCA	dehydroepiandrosterone sulfate (dhea-s)	HMDB0001032	anthranilate	HMDB0001123	GCST90199673	GCST90200324	5:77737524-78237524	0.138909475254816	0.107628236738215	0.196827998102002
MR-PCA	dehydroepiandrosterone sulfate (dhea-s)	HMDB0001032	anthranilate	HMDB0001123	GCST90199673	GCST90200324	7:98825038-100067196	-0.049774685609137	0.0936957958131456	0.595254466456155
MR-PCA	dehydroepiandrosterone sulfate (dhea-s)	HMDB0001032	anthranilate	HMDB0001123	GCST90199673	GCST90200324	13:22064146-22564146	-0.164107144680759	0.0953543684553927	0.0852464916183877
MR-PCA	dehydroepiandrosterone sulfate (dhea-s)	HMDB0001032	anthranilate	HMDB0001123	GCST90199673	GCST90200324	16:81331584-81831584	0.0606656503896136	0.109148740302649	0.578342696402717
MR-PCA	serine	HMDB0000187	methionine	HMDB0000696	bioa_018	GCST90200391	1:11610843-12110843	-0.12682824265023	0.288528867225224	0.660249555749943
MR-PCA	serine	HMDB0000187	methionine	HMDB0000696	bioa_018	GCST90200391	1:119427250-120522606	0.0427058315463797	0.0859978236659178	0.619476793323333
MR-PCA	serine	HMDB0000187	methionine	HMDB0000696	bioa_018	GCST90200391	2:27480940-27980940	0.406205340106269	0.290038279343978	0.161356699992662
MR-PCA	serine	HMDB0000187	methionine	HMDB0000696	bioa_018	GCST90200391	2:211315692-212076215	-0.234035473933275	0.113695083747726	0.0395471006786578
MR-PCA	serine	HMDB0000187	methionine	HMDB0000696	bioa_018	GCST90200391	3:125660381-126160381	-0.21674971037887	0.204723086590783	0.289715558363997
MR-PCA	serine	HMDB0000187	methionine	HMDB0000696	bioa_018	GCST90200391	7:55551853-56922308	-0.163602935767716	0.118624333352106	0.167842828856076
MR-PCA	serine	HMDB0000187	methionine	HMDB0000696	bioa_018	GCST90200391	8:126232621-126732621	0.398073049946258	0.294086622595465	0.175866851659502
MR-PCA	serine	HMDB0000187	methionine	HMDB0000696	bioa_018	GCST90200391	10:65065800-65565800	-0.482057989341306	0.345065817939197	0.162412663330158
MR-PCA	threonine	HMDB0000167	inositol 1-phosphate (i1p)	HMDB0000213	bioa_019	M01481	2:27191397-28253174	-0.355302493337521	0.292384066323548	0.22429324258748
MR-PCA	threonine	HMDB0000167	inositol 1-phosphate (i1p)	HMDB0000213	bioa_019	M01481	6:126521687-127323798	1.07132060437486	0.696469100289678	0.123995567712396
MR-PCA	threonine	HMDB0000167	inositol 1-phosphate (i1p)	HMDB0000213	bioa_019	M01481	8:74631674-75131674	-0.16360005906983	0.415793635877926	0.693976396198595
MR-PCA	threonine	HMDB0000167	inositol 1-phosphate (i1p)	HMDB0000213	bioa_019	M01481	12:46636543-47464292	-0.334872362184191	0.333357680018968	0.315116611575813
MR-PCA	threonine	HMDB0000167	inositol 1-phosphate (i1p)	HMDB0000213	bioa_019	M01481	12:56615040-57115040	0.204470861894284	0.452472552003014	0.65134338787605
MR-PCA	threonine	HMDB0000167	inositol 1-phosphate (i1p)	HMDB0000213	bioa_019	M01481	12:59727701-60227701	0.468027615250895	0.590889517163997	0.428318129351662
MR-PCA	threonine	HMDB0000167	inositol 1-phosphate (i1p)	HMDB0000213	bioa_019	M01481	16:1654524-2154524	0.184046788638619	0.472396653812552	0.696830704668871
MR-PCA	threonine	HMDB0000167	inositol 1-phosphate (i1p)	HMDB0000213	bioa_019	M01481	20:42792364-43292364	-0.0995974733277984	0.603620935147715	0.868943957243843
MR-PCA	indolepropionate	HMDB0002302	indolepropionate	HMDB0002302	M32405	GCST90199686	16:20241058-20741058	1.0316505543268	0.105070241207814	9.356518516882e-23
MR-PCA	sulfate*	HMDB01448	inosine	HMDB0000195	GCST90199896	GCST90200394	7:122557611-123057611	-0.17914149083964	0.136698864523371	0.190032608334086
MR-PCA	arachidonate (20:4n6)	HMDB0001043	trans-urocanate	HMDB0000301	M01110	GCST90200416	11:61330635-61830635	-0.0299781650070974	0.0474855894567078	0.527837333026897
MR-PCA	acetate	HMDB0000042	7-methylxanthine	HMDB0001991	met-d-Acetate	GCST90199754	2:27480940-27980940	-0.0349178184335438	0.486345909909744	0.942764047533965
MR-PCA	acetate	HMDB0000042	7-methylxanthine	HMDB0001991	met-d-Acetate	GCST90199754	2:136358646-136858646	0.412588822949087	0.574771894114574	0.472861776167507
MR-PCA	acetate	HMDB0000042	7-methylxanthine	HMDB0001991	met-d-Acetate	GCST90199754	9:4513491-5013491	0.240339785820184	0.282448424709448	0.394816208846051
MR-PCA	acetate	HMDB0000042	7-methylxanthine	HMDB0001991	met-d-Acetate	GCST90199754	12:111634608-112523499	-0.828003697564156	0.439543547469093	0.0595946310436296
MR-PCA	acetate	HMDB0000042	7-methylxanthine	HMDB0001991	met-d-Acetate	GCST90199754	12:112590766-113090766	-0.377696107873567	0.506451508305229	0.455806643787483
MR-PCA	acetate	HMDB0000042	7-methylxanthine	HMDB0001991	met-d-Acetate	GCST90199754	15:43683941-44183941	-0.0949129712972332	0.584741518308465	0.871056925338549
MR-PCA	acetate	HMDB0000042	7-methylxanthine	HMDB0001991	met-d-Acetate	GCST90199754	20:23910811-24695002	0.0705492841549066	0.284779236795924	0.804340808467648
MR-PCA	acetate	HMDB0000042	7-methylxanthine	HMDB0001991	met-d-Acetate	GCST90199754	20:24698737-26432690	-0.185732027494261	0.212578144781314	0.382275238622868
MR-PCA	acetate	HMDB0000042	7-methylxanthine	HMDB0001991	met-d-Acetate	GCST90199754	20:32973832-34017690	-0.376240941104584	0.488254623097629	0.440953862893596
MR-PCA	dimethylglycine	HMDB0000092	histidine	HMDB0000177	GCST90200424	M00059	5:78080227-78832833	0.0036221666880378	0.0481604675257269	0.940047331906373
MR-PCA	dimethylglycine	HMDB0000092	histidine	HMDB0000177	GCST90200424	M00059	10:103976834-104737382	-0.157960489168471	0.161949104150737	0.329376173015947
MR-PCA	dimethylglycine	HMDB0000092	histidine	HMDB0000177	GCST90200424	M00059	15:76242337-76742337	0.0359372369434694	0.130584379300426	0.783160141028219
MR-PCA	aspartate	HMDB0000191	dimethylglycine	HMDB0000092	bioa_004	GCST90200424	2:211431243-211931243	0.237728683028946	0.26693969916518	0.373159507137141
MR-PCA	aspartate	HMDB0000191	dimethylglycine	HMDB0000092	bioa_004	GCST90200424	4:178111051-178611051	-0.18698140299655	0.107058782881626	0.080718855128025
MR-PCA	aspartate	HMDB0000191	dimethylglycine	HMDB0000092	bioa_004	GCST90200424	12:101969766-102469766	-0.0697084318381927	0.157114030781045	0.657273595241844
MR-PCA	3-methyl-2-oxovalerate	HMDB0000491	arginine	HMDB0000517	M15676	GCST90200372	4:88976422-89476422	-0.0816741087165816	0.126555608502899	0.518692990928154
MR-PCA	glycerol 3-phosphate	HMDB0000126	n-acetyl-aspartyl-glutamate (naag)	HMDB0001067	GCST90199638	GCST90200684	1:20921386-22251981	-0.0208811923395885	0.0474882564561827	0.66014515932142
MR-PCA	glycerol 3-phosphate	HMDB0000126	n-acetyl-aspartyl-glutamate (naag)	HMDB0001067	GCST90199638	GCST90200684	20:5231344-5731344	0.185284782790991	0.0800739247182514	0.0206720238741667
MR-PCA	n-acetylornithine	HMDB0003357	cysteine	HMDB0000574	bioa_023	GCST90200439	2:72878681-74437061	0.0007396802439	0.0239094541155616	0.975320000381176
MR-PCA	n-acetylornithine	HMDB0003357	cysteine	HMDB0000574	bioa_023	GCST90200439	5:950573-1450573	-0.0581273385095538	0.235467304802726	0.805016969345375
MR-PCA	n-acetylornithine	HMDB0003357	cysteine	HMDB0000574	bioa_023	GCST90200439	17:37301988-37801988	-0.107628028959034	0.294267296761839	0.714552228195277
MR-PCA	3-aminoisobutyrate	HMDB0002166	acetoacetate	HMDB0000060	GCST90200310	met-d-Acetoacetate	3:66115384-66615384	-0.0186334394238274	0.0412798186267973	0.651706008871847
MR-PCA	3-aminoisobutyrate	HMDB0002166	acetoacetate	HMDB0000060	GCST90200310	met-d-Acetoacetate	5:34511619-35593952	0.0054980655544984	0.0070946733243495	0.438365168853505
MR-PCA	3-aminoisobutyrate	HMDB0002166	acetoacetate	HMDB0000060	GCST90200310	met-d-Acetoacetate	5:35822024-36322024	0.0532955420170312	0.0228058041638718	0.0194428832237681
MR-PCA	3-aminoisobutyrate	HMDB0002166	acetoacetate	HMDB0000060	GCST90200310	met-d-Acetoacetate	12:89320-602261	-0.0451611144288376	0.019167551629706	0.0184667884325987
MR-PCA	cysteinylglycine	HMDB0000078	histidine	HMDB0000177	GCST90200364	bioa_009	16:15885043-16385043	0.0064421798245813	0.0357727735469116	0.857084962723307
MR-PCA	cysteinylglycine	HMDB0000078	histidine	HMDB0000177	GCST90200364	bioa_009	16:89076223-90262231	-0.0574109672284915	0.0206068023606508	0.0053359549685465
MR-PCA	arginine	HMDB0000517	citrate	HMDB0000094	GCST90200372	GCST90200304	6:131644358-132148208	0.0463164958668902	0.0941400374116293	0.622722366354261
MR-PCA	arginine	HMDB0000517	citrate	HMDB0000094	GCST90200372	GCST90200304	10:99896895-100396895	-0.0890408003735844	0.115113128018648	0.43922243872174
MR-PCA	glycine	HMDB0000123	lactate	HMDB0000190	M32338	met-d-Lactate	2:211289363-212090389	0.0091922728345407	0.0136036358957751	0.499217315648732
MR-PCA	5-oxoproline	HMDB0000267	paraxanthine	HMDB0001860	GCST90200280	M18254	8:144861615-145802337	-0.0146020285091297	0.0396445039598557	0.712631541846687
MR-PCA	5-oxoproline	HMDB0000267	paraxanthine	HMDB0001860	GCST90200280	M18254	12:56615338-57115338	-0.100410404242253	0.190726712909032	0.598567111162828
MR-PCA	acetylphosphate	HMDB0001494	cortisone	HMDB0002802	M15488	M01769	1:109564880-110064880	-0.0983648619047114	0.145600376425128	0.499306647006289
MR-PCA	acetylphosphate	HMDB0001494	cortisone	HMDB0002802	M15488	M01769	6:96128415-96628415	-0.0449448717135403	0.262412262335039	0.864006903430256
MR-PCA	cystine	HMDB0000192	citrate	HMDB0000094	M31454	M01564	22:24745202-25245202	-0.0183310831130207	0.063037499366665	0.771206975326559
MR-PCA	cytidine	HMDB0000089	theobromine	HMDB0002825	GCST90200429	GCST90199644	15:85255020-85755020	0.0959726992369315	0.0893428884556041	0.282730201319277
MR-PCA	1-methylxanthine	HMDB0010738	n-acetylornithine	HMDB0003357	M34389	bioa_023	8:18010431-18510431	-0.0578390343759304	0.0266324917807439	0.0298747506139393
MR-PCA	3-methyl-2-oxobutyrate	HMDB0000019	flavin adenine dinucleotide (fad)	HMDB0001248	GCST90199677	GCST90200376	4:88953670-89453670	0.170349597490935	0.101470623767563	0.0931896562148703
MR-PCA	arginine	HMDB0000517	hydroxy-n6,n6,n6-trimethyllysine*	HMDB01422	GCST90200372	GCST90200240	6:131644358-132148208	-0.0024435276882547	0.0945394990174827	0.979379666898351
MR-PCA	arginine	HMDB0000517	hydroxy-n6,n6,n6-trimethyllysine*	HMDB01422	GCST90200372	GCST90200240	10:99896895-100396895	-0.0325331898057028	0.115604645139546	0.778390067299194
MR-PCA	tyrosine	HMDB0000158	kynurenine	HMDB0000684	M01299	GCST90199636	1:154514715-155014715	-0.0645077415515618	0.144150095929124	0.654511215329074
MR-PCA	tyrosine	HMDB0000158	kynurenine	HMDB0000684	M01299	GCST90199636	6:111242119-112061922	0.305232655714707	0.117895868927168	0.0096254499213474
MR-PCA	tyrosine	HMDB0000158	kynurenine	HMDB0000684	M01299	GCST90199636	16:71357384-72149586	-0.0345122129700066	0.122925802084813	0.778897201182906
MR-PCA	creatine	HMDB0000064	gluconate	HMDB0000625	GCST90200323	GCST90200373	2:211290507-211790507	0.100697305643972	0.0738484505379106	0.172703903350803
MR-PCA	creatine	HMDB0000064	gluconate	HMDB0000625	GCST90200323	GCST90200373	15:45404327-45904327	0.128974108326386	0.114639289355236	0.26057089348546
MR-PCA	inosine	HMDB0000195	serotonin (5ht)	HMDB0000259	M01123	M02342	6:85876680-86677325	-0.0595986710441124	0.080539759757977	0.4593056536406
MR-PCA	phenylalanine	HMDB0000159	tyrosine	HMDB0000158	GCST90200396	M01299	12:103005621-103594137	0.057841273650826	0.104622467756413	0.580361268421028
MR-PCA	cytidine	HMDB0000089	acetylphosphate	HMDB0001494	GCST90200429	M15488	15:85255020-85755020	-0.198375469058384	0.130491711846633	0.128456926851662
MR-PCA	2-aminobutyrate	HMDB0000452	betaine	HMDB0000043	M32348	M03141	2:64958074-65458074	0.014435050483308	0.0985979747338983	0.883603169597624
MR-PCA	2-aminobutyrate	HMDB0000452	betaine	HMDB0000043	M32348	M03141	4:88993818-89493818	0.136068446600406	0.14964614153848	0.363208681962012
MR-PCA	threonine	HMDB0000167	eicosapentaenoate (epa; 20:5n3)	HMDB0001999	GCST90200432	GCST90200349	2:27589369-28089369	-0.146438123249184	0.103940462334281	0.158874965974317
MR-PCA	threonine	HMDB0000167	eicosapentaenoate (epa; 20:5n3)	HMDB0001999	GCST90200432	GCST90200349	2:211290507-211790507	-0.0766974321791703	0.118092283249092	0.516034428943988
MR-PCA	threonine	HMDB0000167	eicosapentaenoate (epa; 20:5n3)	HMDB0001999	GCST90200432	GCST90200349	12:46938082-47438082	0.0152838896479058	0.0979401156129533	0.875990916703764
MR-PCA	threonine	HMDB0000167	eicosapentaenoate (epa; 20:5n3)	HMDB0001999	GCST90200432	GCST90200349	14:100594368-101094368	-0.421123794867185	0.110327739004658	0.0001350702064078
MR-PCA	methionine	HMDB0000696	choline	HMDB0000097	bioa_013	GCST90200327	5:89993899-90493899	0.0882192092540191	0.228352886602951	0.699253457137184
MR-PCA	methionine	HMDB0000696	choline	HMDB0000097	bioa_013	GCST90200327	12:46900176-47464292	-0.0766110987615234	0.198451213167374	0.699463341268771
MR-PCA	methionine	HMDB0000696	choline	HMDB0000097	bioa_013	GCST90200327	12:56615040-57115040	0.369686788840985	0.320344860304339	0.248488881160973
MR-PCA	3-aminoisobutyrate	HMDB0002166	cysteinylglycine	HMDB0000078	GCST90200310	GCST90200364	3:66115384-66615384	-0.328348449806212	0.154470823888006	0.0335337384667523
MR-PCA	3-aminoisobutyrate	HMDB0002166	cysteinylglycine	HMDB0000078	GCST90200310	GCST90200364	5:34511619-35593952	0.0140598465253325	0.0265480367215189	0.59638913037633
MR-PCA	3-aminoisobutyrate	HMDB0002166	cysteinylglycine	HMDB0000078	GCST90200310	GCST90200364	5:35822024-36322024	0.0495582208959675	0.0859460483550717	0.564196103041086
MR-PCA	3-aminoisobutyrate	HMDB0002166	cysteinylglycine	HMDB0000078	GCST90200310	GCST90200364	12:89320-602261	-0.0510534501070843	0.0706136795853113	0.469681974342749
MR-PCA	trans-urocanate	HMDB0000301	glucose	HMDB0000122	GCST90200416	M20489	8:17963874-18463874	0.0970651303100023	0.138896623909401	0.484658265971222
MR-PCA	trans-urocanate	HMDB0000301	glucose	HMDB0000122	GCST90200416	M20489	12:96124750-96624750	-0.0037174289260432	0.0552904047685316	0.946394930859976
MR-PCA	pyruvate	HMDB0000243	adenosine	HMDB0000050	met-d-Pyruvate	M00555	1:154991807-156271079	-0.257861850117611	0.374777723742161	0.491427953620606
MR-PCA	pyruvate	HMDB0000243	adenosine	HMDB0000050	met-d-Pyruvate	M00555	1:207429229-207929229	-0.358688213588294	0.602479442519889	0.551607235768937
MR-PCA	pyruvate	HMDB0000243	adenosine	HMDB0000050	met-d-Pyruvate	M00555	2:27480940-28253616	-0.120770244647061	0.49085583358178	0.805651149669859
MR-PCA	pyruvate	HMDB0000243	adenosine	HMDB0000050	met-d-Pyruvate	M00555	2:60468043-60968043	-0.12002353024264	0.523311066862114	0.818593720839394
MR-PCA	pyruvate	HMDB0000243	adenosine	HMDB0000050	met-d-Pyruvate	M00555	2:173097338-173854224	-0.51843996385215	0.213093532311825	0.0149775228892929
MR-PCA	pyruvate	HMDB0000243	adenosine	HMDB0000050	met-d-Pyruvate	M00555	3:56611222-57111222	-0.209388929919375	0.421214098237279	0.619112839923168
MR-PCA	pyruvate	HMDB0000243	adenosine	HMDB0000050	met-d-Pyruvate	M00555	5:131157493-131957429	-0.105203682925266	0.456045955441843	0.81755829802302
MR-PCA	pyruvate	HMDB0000243	adenosine	HMDB0000050	met-d-Pyruvate	M00555	8:106322270-106822270	0.787991415176949	0.504071216251018	0.117992830607766
MR-PCA	pyruvate	HMDB0000243	adenosine	HMDB0000050	met-d-Pyruvate	M00555	9:135611502-136391870	0.755224355009161	0.387605413958314	0.0513628118527081
MR-PCA	pyruvate	HMDB0000243	adenosine	HMDB0000050	met-d-Pyruvate	M00555	10:2869150-3388009	0.157128341187143	0.192730622760943	0.414915263872429
MR-PCA	pyruvate	HMDB0000243	adenosine	HMDB0000050	met-d-Pyruvate	M00555	11:56961646-57461646	0.862799451174147	0.636159509029812	0.175015579922517
MR-PCA	pyruvate	HMDB0000243	adenosine	HMDB0000050	met-d-Pyruvate	M00555	12:48145900-49077761	-0.0617512517554153	0.207722206976834	0.766254241348813
MR-PCA	pyruvate	HMDB0000243	adenosine	HMDB0000050	met-d-Pyruvate	M00555	16:69379588-70929689	-0.105692119171088	0.344172426168409	0.758774407249575
MR-PCA	pyruvate	HMDB0000243	adenosine	HMDB0000050	met-d-Pyruvate	M00555	18:43532791-44032791	0.125435179418966	0.699144173236182	0.857613844635548
MR-PCA	pyruvate	HMDB0000243	adenosine	HMDB0000050	met-d-Pyruvate	M00555	21:45449580-45972811	0.293949941596281	0.317864287423275	0.355087875624946
MR-PCA	3-methyl-2-oxobutyrate	HMDB0000019	adenosine 5'-diphosphate (adp)	HMDB0001341	GCST90199677	GCST90200355	4:88953670-89453670	-0.0002646593633748	0.118266992238233	0.998214485380369
MR-PCA	2-aminobutyrate	HMDB0000452	orotate	HMDB0000226	M32348	GCST90200392	2:64958074-65458074	0.0584216230270025	0.0967583393123231	0.545983919308851
MR-PCA	2-aminobutyrate	HMDB0000452	orotate	HMDB0000226	M32348	GCST90200392	4:88993818-89493818	-0.134706081499301	0.132508732208486	0.309351999222145
MR-PCA	isoursodeoxycholate	HMDB0000686	inosine 5'-monophosphate (imp)	HMDB0000175	GCST90199892	GCST90200395	5:35715970-36215970	0.176791362058289	0.162872810102485	0.277719488299138
MR-PCA	thyroxine	HMDB0000248	guanidinoacetate	HMDB0000128	GCST90200293	GCST90200384	2:234397317-234897317	0.1077018620782	0.140934554432288	0.444749438133219
MR-PCA	thyroxine	HMDB0000248	guanidinoacetate	HMDB0000128	GCST90200293	GCST90200384	12:121166650-121666650	0.0043464245226853	0.15030047200222	0.976929801466129
MR-PCA	n-acetylglucosaminylasparagine	HMDB0000489	inosine	HMDB0000195	GCST90200316	M01123	4:178111987-178611987	-0.125717317945572	0.187578427826468	0.502722639356501
MR-PCA	n-acetylglucosaminylasparagine	HMDB0000489	inosine	HMDB0000195	GCST90200316	M01123	6:167457759-167966043	0.0172628003745243	0.0698674965496862	0.804846983701149
MR-PCA	phenylpyruvate	HMDB0000205	eicosapentaenoate (epa; 20:5n3)	HMDB0001999	GCST90200365	M18467	9:131315554-131815554	0.0299212964080093	0.130645383055687	0.818848072047
MR-PCA	phenylpyruvate	HMDB0000205	eicosapentaenoate (epa; 20:5n3)	HMDB0001999	GCST90200365	M18467	16:58503995-59003995	0.131682893608359	0.148614414712006	0.3755793757374
MR-PCA	trans-urocanate	HMDB0000301	alanine	HMDB0000161	GCST90200416	met-d-Ala	8:17963874-18463874	0.007942059288289	0.0245061648569115	0.745874336230231
MR-PCA	trans-urocanate	HMDB0000301	alanine	HMDB0000161	GCST90200416	met-d-Ala	12:96124750-96624750	-0.0177061509483195	0.0145510031702284	0.223667497228656
MR-PCA	trans-urocanate	HMDB0000301	alanine	HMDB0000161	GCST90200416	met-d-Ala	19:51269710-51769710	0.0086076825421312	0.0189473389460058	0.649616468928055
MR-PCA	pyruvate	HMDB0000243	inosine	HMDB0000195	met-d-Pyruvate	M01123	1:154991807-156271079	0.10255028362805	0.625245135125216	0.869718450569907
MR-PCA	pyruvate	HMDB0000243	inosine	HMDB0000195	met-d-Pyruvate	M01123	1:207429229-207929229	0.618978352173831	1.00507265008077	0.537990660246785
MR-PCA	pyruvate	HMDB0000243	inosine	HMDB0000195	met-d-Pyruvate	M01123	2:27480940-28253616	-0.0458289738096118	0.818865946333576	0.955368579251455
MR-PCA	pyruvate	HMDB0000243	inosine	HMDB0000195	met-d-Pyruvate	M01123	2:60468043-60968043	1.18992762320515	0.872826179010102	0.172786648989523
MR-PCA	pyruvate	HMDB0000243	inosine	HMDB0000195	met-d-Pyruvate	M01123	2:173097338-173854224	0.0639253944329813	0.355578659570718	0.857326471095703
MR-PCA	pyruvate	HMDB0000243	inosine	HMDB0000195	met-d-Pyruvate	M01123	3:56611222-57111222	0.553678647605864	0.702651597261843	0.430705705701595
MR-PCA	pyruvate	HMDB0000243	inosine	HMDB0000195	met-d-Pyruvate	M01123	5:131157493-131957429	0.653454908091422	0.760784842939952	0.390383500661732
MR-PCA	pyruvate	HMDB0000243	inosine	HMDB0000195	met-d-Pyruvate	M01123	8:106322270-106822270	1.67592028919901	0.840351756897345	0.0461183980306461
MR-PCA	pyruvate	HMDB0000243	inosine	HMDB0000195	met-d-Pyruvate	M01123	9:135611502-136391870	0.913193500814575	0.646573606260263	0.15784453311105
MR-PCA	pyruvate	HMDB0000243	inosine	HMDB0000195	met-d-Pyruvate	M01123	10:2869150-3388009	-0.394302201645135	0.321581947664374	0.220148672059341
MR-PCA	pyruvate	HMDB0000243	inosine	HMDB0000195	met-d-Pyruvate	M01123	11:56961646-57461646	1.37672976439729	1.06121359603383	0.194522356028734
MR-PCA	pyruvate	HMDB0000243	inosine	HMDB0000195	met-d-Pyruvate	M01123	12:48145900-49077761	-0.272422564281571	0.346502254643823	0.431746113943585
MR-PCA	pyruvate	HMDB0000243	inosine	HMDB0000195	met-d-Pyruvate	M01123	16:69379588-70929689	0.345201924659856	0.574241947200551	0.547744284016997
MR-PCA	pyruvate	HMDB0000243	inosine	HMDB0000195	met-d-Pyruvate	M01123	18:43532791-44032791	-0.803222965593862	1.16637493287237	0.491044158952673
MR-PCA	pyruvate	HMDB0000243	inosine	HMDB0000195	met-d-Pyruvate	M01123	21:45449580-45972811	0.181643883487718	0.530303684217372	0.731953543162321
MR-PCA	glutamine	HMDB0000641	ornithine	HMDB0000214	bioa_006	bioa_014	2:27200724-28253174	0.512822033870796	0.137646969782053	0.0001948260249519
MR-PCA	glutamine	HMDB0000641	ornithine	HMDB0000214	bioa_006	bioa_014	2:191299636-192089976	0.219022222922985	0.160557761803723	0.172525550338047
MR-PCA	glutamine	HMDB0000641	ornithine	HMDB0000214	bioa_006	bioa_014	6:20469561-20969561	0.715122021015582	0.265021525247346	0.0069683195187382
MR-PCA	glutamine	HMDB0000641	ornithine	HMDB0000214	bioa_006	bioa_014	7:72732874-73232874	0.494711001715969	0.209298237373594	0.0180951473468648
MR-PCA	glutamine	HMDB0000641	ornithine	HMDB0000214	bioa_006	bioa_014	8:17122121-17622121	-0.536360403690008	0.184146234563485	0.0035833320162254
MR-PCA	glutamine	HMDB0000641	ornithine	HMDB0000214	bioa_006	bioa_014	8:134082558-134582558	0.415364077269018	0.20358574920285	0.041326286557835
MR-PCA	glutamine	HMDB0000641	ornithine	HMDB0000214	bioa_006	bioa_014	9:4032942-4532942	0.632044930855187	0.205671247666835	0.0021185915254821
MR-PCA	glutamine	HMDB0000641	ornithine	HMDB0000214	bioa_006	bioa_014	10:64798306-65565800	-0.44367722852272	0.307880521860179	0.14956505021922
MR-PCA	glutamine	HMDB0000641	ornithine	HMDB0000214	bioa_006	bioa_014	10:99109412-99609412	-0.108692100291978	0.124440587048012	0.382420170611709
MR-PCA	glutamine	HMDB0000641	ornithine	HMDB0000214	bioa_006	bioa_014	11:8003049-8503049	0.393386355770108	0.172055015437828	0.0222309469909546
MR-PCA	glutamine	HMDB0000641	ornithine	HMDB0000214	bioa_006	bioa_014	12:46679007-47711183	0.914563543975037	0.112800877544479	5.15573121569693e-16
MR-PCA	glutamine	HMDB0000641	ornithine	HMDB0000214	bioa_006	bioa_014	12:56615040-57375879	-0.123760565328992	0.0469267006877345	0.0083564805893705
MR-PCA	glutamine	HMDB0000641	ornithine	HMDB0000214	bioa_006	bioa_014	12:59344212-60165849	0.711773532189152	0.171553503894396	3.33947437013294e-05
MR-PCA	glutamine	HMDB0000641	ornithine	HMDB0000214	bioa_006	bioa_014	14:100594368-101094368	0.220813391434238	0.275277787137504	0.422467635457155
MR-PCA	glutamine	HMDB0000641	ornithine	HMDB0000214	bioa_006	bioa_014	15:58477325-58977325	0.313756601371515	0.200791823217314	0.118147530667389
MR-PCA	2-aminobutyrate	HMDB0000452	creatinine	HMDB0000562	GCST90200305	met-d-Creatinine	2:64970910-65470910	-0.0638380959384514	0.022763241257742	0.0050404400188955
MR-PCA	2-aminobutyrate	HMDB0000452	creatinine	HMDB0000562	GCST90200305	met-d-Creatinine	4:88993818-89493818	-0.0226702098511221	0.0310068925285867	0.464696983822869
MR-PCA	4-acetamidobutanoate	HMDB0003681	glycerol	HMDB0000131	M01558	M15122	8:18010431-18510431	0.0136065270465507	0.0626732003577639	0.82812823485825
MR-PCA	4-acetamidobutanoate	HMDB0003681	glycerol	HMDB0000131	M01558	M15122	18:22536478-23036478	-0.038215406006493	0.15975541724169	0.810941231403957
MR-PCA	alanine	HMDB0000161	3-methyl-2-oxobutyrate	HMDB0000019	M32339	M21047	2:27480940-27980940	0.507861675154519	0.127342686148583	6.65906852695269e-05
MR-PCA	alanine	HMDB0000161	3-methyl-2-oxobutyrate	HMDB0000019	M32339	M21047	12:46962370-47462370	0.0073328968275167	0.159442779938416	0.963317603564184
MR-PCA	tryptophan	HMDB0000929	methionine	HMDB0000696	bioa_020	M01302	2:27480940-27980940	-0.316363717849006	0.364557391929577	0.38550260878865
MR-PCA	tryptophan	HMDB0000929	methionine	HMDB0000696	bioa_020	M01302	4:156560755-157060755	-0.0046056533884967	0.14872444747429	0.975295302643226
MR-PCA	tryptophan	HMDB0000929	methionine	HMDB0000696	bioa_020	M01302	6:111336667-112095774	-0.0379193316044615	0.184870639228443	0.837484008114416
MR-PCA	glutamine	HMDB0000641	n-palmitoyl-sphingosine (d18:1/16:0)	HMDB0004949	met-d-Gln	GCST90200336	1:213912734-214412734	-0.902644341875219	0.317854756019789	0.0045141645662016
MR-PCA	glutamine	HMDB0000641	n-palmitoyl-sphingosine (d18:1/16:0)	HMDB0004949	met-d-Gln	GCST90200336	2:26939063-28767861	0.153315515872245	0.227445260415918	0.500262648903809
MR-PCA	glutamine	HMDB0000641	n-palmitoyl-sphingosine (d18:1/16:0)	HMDB0004949	met-d-Gln	GCST90200336	2:190998205-192033792	0.0092719968445559	0.23824927140063	0.968956395644522
MR-PCA	glutamine	HMDB0000641	n-palmitoyl-sphingosine (d18:1/16:0)	HMDB0004949	met-d-Gln	GCST90200336	2:211168890-211668890	-0.187534123448707	0.354677772844449	0.596982308171709
MR-PCA	glutamine	HMDB0000641	n-palmitoyl-sphingosine (d18:1/16:0)	HMDB0004949	met-d-Gln	GCST90200336	3:38941335-39441335	-0.23295370011836	0.512227847807001	0.649263700213943
MR-PCA	glutamine	HMDB0000641	n-palmitoyl-sphingosine (d18:1/16:0)	HMDB0004949	met-d-Gln	GCST90200336	3:52085887-52937605	0.596928715020265	0.512145148169237	0.243798062478423
MR-PCA	glutamine	HMDB0000641	n-palmitoyl-sphingosine (d18:1/16:0)	HMDB0004949	met-d-Gln	GCST90200336	3:121763465-122263465	0.213618904424842	0.45984100601649	0.642254111410081
MR-PCA	glutamine	HMDB0000641	n-palmitoyl-sphingosine (d18:1/16:0)	HMDB0004949	met-d-Gln	GCST90200336	3:159689586-160441236	0.011486746808528	0.337032875160761	0.972811780147832
MR-PCA	glutamine	HMDB0000641	n-palmitoyl-sphingosine (d18:1/16:0)	HMDB0004949	met-d-Gln	GCST90200336	4:17991903-18491903	-0.253145741162753	0.371311382776617	0.495389881622474
MR-PCA	glutamine	HMDB0000641	n-palmitoyl-sphingosine (d18:1/16:0)	HMDB0004949	met-d-Gln	GCST90200336	5:55611894-56111894	-0.13486059014637	0.339776042043376	0.691433653262355
MR-PCA	glutamine	HMDB0000641	n-palmitoyl-sphingosine (d18:1/16:0)	HMDB0004949	met-d-Gln	GCST90200336	5:127968645-128468645	0.108646232774749	0.464978520637959	0.815250026128588
MR-PCA	glutamine	HMDB0000641	n-palmitoyl-sphingosine (d18:1/16:0)	HMDB0004949	met-d-Gln	GCST90200336	5:174698943-175198943	0.371507085740612	0.285057890743144	0.192482972326613
MR-PCA	glutamine	HMDB0000641	n-palmitoyl-sphingosine (d18:1/16:0)	HMDB0004949	met-d-Gln	GCST90200336	6:20425792-20925792	-0.556884046629766	0.451533835708682	0.217457773023042
MR-PCA	glutamine	HMDB0000641	n-palmitoyl-sphingosine (d18:1/16:0)	HMDB0004949	met-d-Gln	GCST90200336	6:56020405-56520405	0.2244463742781	0.48483955451624	0.643415135448016
MR-PCA	glutamine	HMDB0000641	n-palmitoyl-sphingosine (d18:1/16:0)	HMDB0004949	met-d-Gln	GCST90200336	6:126492728-127693092	-0.125169444616867	0.321690291068027	0.69720274291383
MR-PCA	glutamine	HMDB0000641	n-palmitoyl-sphingosine (d18:1/16:0)	HMDB0004949	met-d-Gln	GCST90200336	6:131635614-132135614	0.561719333878473	0.414882599675357	0.175760760336674
MR-PCA	glutamine	HMDB0000641	n-palmitoyl-sphingosine (d18:1/16:0)	HMDB0004949	met-d-Gln	GCST90200336	7:1635600-2135600	-0.385574709694914	0.625640385465762	0.537704406966006
MR-PCA	glutamine	HMDB0000641	n-palmitoyl-sphingosine (d18:1/16:0)	HMDB0004949	met-d-Gln	GCST90200336	7:72772933-73272933	0.208673476816691	0.293791063052815	0.477531447064324
MR-PCA	glutamine	HMDB0000641	n-palmitoyl-sphingosine (d18:1/16:0)	HMDB0004949	met-d-Gln	GCST90200336	8:17124777-17669461	0.0449503603485384	0.290166897356945	0.876890622730176
MR-PCA	glutamine	HMDB0000641	n-palmitoyl-sphingosine (d18:1/16:0)	HMDB0004949	met-d-Gln	GCST90200336	8:126231747-126731747	-0.342165576460884	0.39042768797772	0.380819924956431
MR-PCA	glutamine	HMDB0000641	n-palmitoyl-sphingosine (d18:1/16:0)	HMDB0004949	met-d-Gln	GCST90200336	9:4040541-4540541	-0.771400970731009	0.327844471443592	0.0186252419700949
MR-PCA	glutamine	HMDB0000641	n-palmitoyl-sphingosine (d18:1/16:0)	HMDB0004949	met-d-Gln	GCST90200336	9:21884172-22384172	-0.175756175334035	0.372361346747839	0.636923683855516
MR-PCA	glutamine	HMDB0000641	n-palmitoyl-sphingosine (d18:1/16:0)	HMDB0004949	met-d-Gln	GCST90200336	10:22676227-23176227	0.480202292037795	0.548300769707925	0.38113829612679
MR-PCA	glutamine	HMDB0000641	n-palmitoyl-sphingosine (d18:1/16:0)	HMDB0004949	met-d-Gln	GCST90200336	10:98828483-99609412	0.0639076008360728	0.190362631267145	0.737085753378296
MR-PCA	glutamine	HMDB0000641	n-palmitoyl-sphingosine (d18:1/16:0)	HMDB0004949	met-d-Gln	GCST90200336	10:114535278-115035278	-0.869277710409503	0.487395977809704	0.0745026175422445
MR-PCA	glutamine	HMDB0000641	n-palmitoyl-sphingosine (d18:1/16:0)	HMDB0004949	met-d-Gln	GCST90200336	11:8005408-8505408	0.0305248912092646	0.250327368902108	0.90294662564395
MR-PCA	glutamine	HMDB0000641	n-palmitoyl-sphingosine (d18:1/16:0)	HMDB0004949	met-d-Gln	GCST90200336	11:73860169-74360169	0.0940408356846148	0.51299654447231	0.854549528601875
MR-PCA	glutamine	HMDB0000641	n-palmitoyl-sphingosine (d18:1/16:0)	HMDB0004949	met-d-Gln	GCST90200336	12:4051876-4551876	0.532743253312462	0.359862514513301	0.138764464568417
MR-PCA	glutamine	HMDB0000641	n-palmitoyl-sphingosine (d18:1/16:0)	HMDB0004949	met-d-Gln	GCST90200336	12:46377388-47736079	-0.0522882922659105	0.204337921905938	0.798034788531389
MR-PCA	glutamine	HMDB0000641	n-palmitoyl-sphingosine (d18:1/16:0)	HMDB0004949	met-d-Gln	GCST90200336	12:55949170-57674145	0.0201658507698364	0.079719660055662	0.800299457294955
MR-PCA	glutamine	HMDB0000641	n-palmitoyl-sphingosine (d18:1/16:0)	HMDB0004949	met-d-Gln	GCST90200336	12:57753270-58582050	-0.165958463549271	0.274009599012243	0.544736164028636
MR-PCA	glutamine	HMDB0000641	n-palmitoyl-sphingosine (d18:1/16:0)	HMDB0004949	met-d-Gln	GCST90200336	12:59330993-60240767	0.0060415076128868	0.259781707098714	0.981445994718077
MR-PCA	glutamine	HMDB0000641	n-palmitoyl-sphingosine (d18:1/16:0)	HMDB0004949	met-d-Gln	GCST90200336	14:21242229-21782312	0.0045315516067111	0.213565742898232	0.983071330999307
MR-PCA	glutamine	HMDB0000641	n-palmitoyl-sphingosine (d18:1/16:0)	HMDB0004949	met-d-Gln	GCST90200336	14:74940531-75440531	-0.0928252034682493	0.473536913012033	0.84459038338662
MR-PCA	glutamine	HMDB0000641	n-palmitoyl-sphingosine (d18:1/16:0)	HMDB0004949	met-d-Gln	GCST90200336	14:94594947-95094947	0.429323500589545	0.305780598943822	0.160311507286018
MR-PCA	glutamine	HMDB0000641	n-palmitoyl-sphingosine (d18:1/16:0)	HMDB0004949	met-d-Gln	GCST90200336	14:100545139-101045139	-0.156896046119923	0.386041592851234	0.684432082138182
MR-PCA	glutamine	HMDB0000641	n-palmitoyl-sphingosine (d18:1/16:0)	HMDB0004949	met-d-Gln	GCST90200336	16:70118909-70618909	-0.754937057551645	0.501852147817575	0.132503692109506
MR-PCA	glutamine	HMDB0000641	n-palmitoyl-sphingosine (d18:1/16:0)	HMDB0004949	met-d-Gln	GCST90200336	17:6935779-7435779	0.229324426424911	0.320034562020832	0.473644744719283
MR-PCA	glutamine	HMDB0000641	n-palmitoyl-sphingosine (d18:1/16:0)	HMDB0004949	met-d-Gln	GCST90200336	17:25345818-25845818	-0.387117749341526	0.435304198571135	0.373839741694571
MR-PCA	glutamine	HMDB0000641	n-palmitoyl-sphingosine (d18:1/16:0)	HMDB0004949	met-d-Gln	GCST90200336	18:31306350-31806350	0.17334006692813	0.494559098427033	0.725967885613717
MR-PCA	glutamine	HMDB0000641	n-palmitoyl-sphingosine (d18:1/16:0)	HMDB0004949	met-d-Gln	GCST90200336	22:44074730-44574730	-0.431475371762655	0.42214605971359	0.306733703080692
MR-PCA	5-acetylamino-6-formylamino-3-methyluracil	HMDB0011105	dehydroepiandrosterone sulfate (dhea-s)	HMDB0001032	GCST90200680	GCST90199673	8:17743764-18765840	0.0024960228564229	0.0244758357704402	0.918773291841988
MR-PCA	flavin adenine dinucleotide (fad)	HMDB0001248	hippurate	HMDB0000714	GCST90200376	GCST90199624	2:69949756-70738470	-0.0868459717014379	0.0428089486017585	0.0424901470547095
MR-PCA	cytidine	HMDB0000089	4-acetamidobutanoate	HMDB0003681	GCST90200429	M01558	15:85255020-85755020	-0.0385421108161008	0.138477914197904	0.780761526827379
MR-PCA	citrulline	HMDB0000904	adenosine	HMDB0000050	GCST90200403	M00555	2:211084708-211584708	0.140346753629188	0.133559661380305	0.293342677618863
MR-PCA	citrulline	HMDB0000904	adenosine	HMDB0000050	GCST90200403	M00555	9:133044244-133573675	0.180770096572208	0.116419088224514	0.12048213850087
MR-PCA	glycochenodeoxycholate	HMDB0000637	methionine	HMDB0000696	M32346	bioa_013	6:156877825-157377825	-0.0329233892230108	0.0781363791078687	0.673493676015105
MR-PCA	acetone	HMDB0001659	histidine	HMDB0000177	met-d-Acetone	met-d-His	1:120074995-120574995	0.005738585371261	0.120690396428404	0.962076485656232
MR-PCA	acetone	HMDB0001659	histidine	HMDB0000177	met-d-Acetone	met-d-His	6:166522838-167022838	0.248499569879278	0.079638559537441	0.0018064096313308
MR-PCA	acetone	HMDB0001659	histidine	HMDB0000177	met-d-Acetone	met-d-His	8:126241733-126741733	0.159504802576159	0.103195166102356	0.122186322744244
MR-PCA	acetone	HMDB0001659	histidine	HMDB0000177	met-d-Acetone	met-d-His	10:135065795-135607239	0.213774055477642	0.078249130961979	0.0062957417467996
MR-PCA	acetone	HMDB0001659	histidine	HMDB0000177	met-d-Acetone	met-d-His	11:116461180-116961180	0.269983477696721	0.163512220014638	0.0987076057008974
MR-PCA	acetone	HMDB0001659	histidine	HMDB0000177	met-d-Acetone	met-d-His	12:122365033-122865033	-0.199960962956789	0.132812568833157	0.132173061646606
MR-PCA	acetone	HMDB0001659	histidine	HMDB0000177	met-d-Acetone	met-d-His	12:123068455-124007504	-0.0754549506894999	0.122079679172841	0.536522915237373
MR-PCA	acetone	HMDB0001659	histidine	HMDB0000177	met-d-Acetone	met-d-His	13:42058883-42558883	0.095327908082616	0.120628575561739	0.429376087365516
MR-PCA	acetone	HMDB0001659	histidine	HMDB0000177	met-d-Acetone	met-d-His	17:6935779-7435779	-0.0711757755394757	0.0876086232982159	0.41654558137095
MR-PCA	acetone	HMDB0001659	histidine	HMDB0000177	met-d-Acetone	met-d-His	19:45929043-46429043	-0.118226140044726	0.108846659095775	0.277403119478825
MR-PCA	alanine	HMDB0000161	urate	HMDB0000289	met-d-Ala	GCST90200307	1:206970800-207470800	-0.086086137216922	0.330194428837126	0.794313473220406
MR-PCA	alanine	HMDB0000161	urate	HMDB0000289	met-d-Ala	GCST90200307	2:27480940-28253616	0.583892652972092	0.34808794991741	0.0934587172097659
MR-PCA	alanine	HMDB0000161	urate	HMDB0000289	met-d-Ala	GCST90200307	2:64970910-65916674	0.239574884452625	0.235013661523022	0.308009152675104
MR-PCA	alanine	HMDB0000161	urate	HMDB0000289	met-d-Ala	GCST90200307	2:211290507-211790507	0.302370864598392	0.446664917091013	0.498436188613117
MR-PCA	alanine	HMDB0000161	urate	HMDB0000289	met-d-Ala	GCST90200307	3:122879946-123379946	-0.31403008641478	0.423474973975239	0.458356850585196
MR-PCA	alanine	HMDB0000161	urate	HMDB0000289	met-d-Ala	GCST90200307	3:159754026-160551365	-0.0442756537116856	0.360172711977619	0.902163359799001
MR-PCA	alanine	HMDB0000161	urate	HMDB0000289	met-d-Ala	GCST90200307	4:88958565-89458565	0.0277781878901893	0.351564345062277	0.937022205299629
MR-PCA	alanine	HMDB0000161	urate	HMDB0000289	met-d-Ala	GCST90200307	5:35692098-36469710	0.0299344121684601	0.387729508790368	0.938460965859308
MR-PCA	alanine	HMDB0000161	urate	HMDB0000289	met-d-Ala	GCST90200307	6:20453952-20953952	0.144298189860422	0.439265730750351	0.742534681515619
MR-PCA	alanine	HMDB0000161	urate	HMDB0000289	met-d-Ala	GCST90200307	7:94972201-95472201	0.475701024895249	0.362111773822332	0.188952026964631
MR-PCA	alanine	HMDB0000161	urate	HMDB0000289	met-d-Ala	GCST90200307	8:17128898-17669461	-0.0231754305061974	0.3407519050143	0.945775586660792
MR-PCA	alanine	HMDB0000161	urate	HMDB0000289	met-d-Ala	GCST90200307	8:49725746-50225746	-0.0002018745720606	0.544379914422934	0.999704117296934
MR-PCA	alanine	HMDB0000161	urate	HMDB0000289	met-d-Ala	GCST90200307	8:117935733-118435733	0.0001473168476167	0.403090655869384	0.99970839851053
MR-PCA	alanine	HMDB0000161	urate	HMDB0000289	met-d-Ala	GCST90200307	8:145497920-145997920	0.28749722437709	0.48468480444174	0.553071889911828
MR-PCA	alanine	HMDB0000161	urate	HMDB0000289	met-d-Ala	GCST90200307	9:4033137-4533137	-0.154122999587463	0.362704040435085	0.670889369206486
MR-PCA	alanine	HMDB0000161	urate	HMDB0000289	met-d-Ala	GCST90200307	11:8005408-8505408	-0.0089769392757828	0.27193837747764	0.973665869951395
MR-PCA	alanine	HMDB0000161	urate	HMDB0000289	met-d-Ala	GCST90200307	12:4040249-4540249	-0.233744541984852	0.317446618974256	0.461531669919969
MR-PCA	alanine	HMDB0000161	urate	HMDB0000289	met-d-Ala	GCST90200307	12:45894827-46394827	-0.152860738917726	0.375924920472869	0.684282908839774
MR-PCA	alanine	HMDB0000161	urate	HMDB0000289	met-d-Ala	GCST90200307	12:46544011-47796599	0.288654836315798	0.198705992997541	0.14631455947371
MR-PCA	alanine	HMDB0000161	urate	HMDB0000289	met-d-Ala	GCST90200307	12:56109642-56609642	0.838116036458619	0.354536240527056	0.0180798636715402
MR-PCA	alanine	HMDB0000161	urate	HMDB0000289	met-d-Ala	GCST90200307	12:56610577-57110577	0.367410895216859	0.233882279699059	0.11620069162711
MR-PCA	alanine	HMDB0000161	urate	HMDB0000289	met-d-Ala	GCST90200307	12:59740767-60240767	-0.433076476054331	0.370896644077362	0.2429490504746
MR-PCA	alanine	HMDB0000161	urate	HMDB0000289	met-d-Ala	GCST90200307	12:122367989-122867989	0.562439728096592	0.444501809550265	0.205754464657359
MR-PCA	alanine	HMDB0000161	urate	HMDB0000289	met-d-Ala	GCST90200307	12:132815816-133315816	-0.0481542335568138	0.394796087519502	0.902920862098504
MR-PCA	alanine	HMDB0000161	urate	HMDB0000289	met-d-Ala	GCST90200307	16:69383883-70933639	-0.212698785413095	0.205659620197113	0.301029933264925
MR-PCA	alanine	HMDB0000161	urate	HMDB0000289	met-d-Ala	GCST90200307	16:70994871-71494871	-0.379377359398954	0.338538058541908	0.262443559653696
MR-PCA	alanine	HMDB0000161	urate	HMDB0000289	met-d-Ala	GCST90200307	17:79391534-79891534	0.438581565415204	0.435885206454107	0.314326135105833
MR-PCA	alanine	HMDB0000161	urate	HMDB0000289	met-d-Ala	GCST90200307	21:32796216-33296216	0.746403757675325	0.547947638798712	0.173140830877217
MR-PCA	alanine	HMDB0000161	urate	HMDB0000289	met-d-Ala	GCST90200307	22:18934095-19434095	0.274524961382946	0.446748470063209	0.538887891247196
MR-PCA	alpha-ketoglutarate	HMDB0000208	1-stearoyl-2-oleoyl-gps (18:0/18:1)	HMDB0010163	GCST90200455	GCST90199652	20:44931392-45517926	-0.0006310457954192	0.0739731258633181	0.993193533670813
MR-PCA	alanine	HMDB0000161	lactate	HMDB0000190	bioa_001	GCST90200408	1:206985954-207485954	1.16507455857565	0.336748660697256	0.0005406271556829
MR-PCA	alanine	HMDB0000161	lactate	HMDB0000190	bioa_001	GCST90200408	2:27143030-28594285	0.788571766259033	0.314104548670789	0.0120546954858867
MR-PCA	alanine	HMDB0000161	lactate	HMDB0000190	bioa_001	GCST90200408	2:64958074-65458074	0.502838429776407	0.26915479752167	0.0617324195496125
MR-PCA	alanine	HMDB0000161	lactate	HMDB0000190	bioa_001	GCST90200408	3:71155270-71655270	0.713776269103656	0.519139334300629	0.169155522014843
MR-PCA	alanine	HMDB0000161	lactate	HMDB0000190	bioa_001	GCST90200408	4:88976422-89476422	0.633822463858413	0.367824325854257	0.084858465278683
MR-PCA	alanine	HMDB0000161	lactate	HMDB0000190	bioa_001	GCST90200408	7:72732874-73232874	-0.138537905853341	0.431058137555883	0.747914630021846
MR-PCA	alanine	HMDB0000161	lactate	HMDB0000190	bioa_001	GCST90200408	8:145568681-146068681	-0.635239126376501	0.50069662351894	0.204544291389624
MR-PCA	alanine	HMDB0000161	lactate	HMDB0000190	bioa_001	GCST90200408	9:4040541-4540541	0.457378677909022	0.447424780096527	0.306663969984016
MR-PCA	alanine	HMDB0000161	lactate	HMDB0000190	bioa_001	GCST90200408	12:46636543-47713425	0.0355607512672301	0.18922594243915	0.850933514038054
MR-PCA	alanine	HMDB0000161	lactate	HMDB0000190	bioa_001	GCST90200408	12:56615040-57115040	0.0415672972589868	0.264940279950522	0.875329111531387
MR-PCA	alanine	HMDB0000161	lactate	HMDB0000190	bioa_001	GCST90200408	12:59727701-60227701	-0.582249956422741	0.333457098059537	0.0807933071960632
MR-PCA	alanine	HMDB0000161	lactate	HMDB0000190	bioa_001	GCST90200408	14:75116447-75616447	-0.0756561189261965	0.509754792766549	0.882013929422306
MR-PCA	alanine	HMDB0000161	lactate	HMDB0000190	bioa_001	GCST90200408	16:69621701-70931491	0.499717703875493	0.229877507691441	0.0297168976084216
MR-PCA	alanine	HMDB0000161	lactate	HMDB0000190	bioa_001	GCST90200408	17:40568584-41068584	0.513017193650185	0.537952290522674	0.340261786356472
MR-PCA	alanine	HMDB0000161	lactate	HMDB0000190	bioa_001	GCST90200408	22:18906543-19406543	0.42737826868861	0.463209534538717	0.356191890386841
MR-PCA	bilirubin (z,z)	HMDB0000054	trans-urocanate	HMDB0000301	GCST90200704	GCST90200416	2:233988949-235124783	-0.0152630493134141	0.0225532533778566	0.498560785750235
MR-PCA	bilirubin (z,z)	HMDB0000054	trans-urocanate	HMDB0000301	GCST90200704	GCST90200416	12:21093886-21593886	-0.0359921602820128	0.099326454788826	0.717081325618882
MR-PCA	glutamate	HMDB0000148	arachidonate (20:4n6)	HMDB0001043	bioa_007	GCST90200358	12:121174861-121674861	-0.166978143639393	0.26390158675196	0.526910736170752
MR-PCA	dihydroorotate	HMDB03349	glucose	HMDB0000122	GCST90200444	GCST90200440	5:53379047-53879047	-0.0638804662557428	0.0904188230735826	0.479880224557998
MR-PCA	dihydroorotate	HMDB03349	glucose	HMDB0000122	GCST90200444	GCST90200440	10:104381189-105206827	0.0440601571881876	0.111204531890237	0.691951377696654
MR-PCA	dihydroorotate	HMDB03349	glucose	HMDB0000122	GCST90200444	GCST90200440	10:125910495-126410495	0.0080991145350989	0.0898055221941173	0.928140172905066
MR-PCA	dihydroorotate	HMDB03349	glucose	HMDB0000122	GCST90200444	GCST90200440	11:122683181-123183181	0.188677714787947	0.129934796602575	0.146475092924122
MR-PCA	dihydroorotate	HMDB03349	glucose	HMDB0000122	GCST90200444	GCST90200440	15:77921365-78954732	0.0949525334399131	0.0481472555247486	0.0485950373233371
MR-PCA	glutamine	HMDB0000641	glutamate	HMDB0000148	M00053	GCST90200412	12:56615040-57115040	-0.0200970915267036	0.106772349853544	0.850701259514455
MR-PCA	dehydroepiandrosterone sulfate (dhea-s)	HMDB0001032	asparagine	HMDB0000168	GCST90199673	bioa_003	7:98825038-100067196	0.0432609524029844	0.0609466536914824	0.477817813674679
MR-PCA	7-methylxanthine	HMDB0001991	tryptophan	HMDB0000929	M34390	bioa_020	5:168189476-168689476	0.123871114970138	0.0500661049643855	0.0133553151445728
MR-PCA	4-acetamidobutanoate	HMDB0003681	4-methyl-2-oxopentanoate	HMDB0000695	M01558	M22116	8:18010431-18510431	-0.0461527546155153	0.0627731638792391	0.462199030340798
MR-PCA	4-acetamidobutanoate	HMDB0003681	4-methyl-2-oxopentanoate	HMDB0000695	M01558	M22116	18:22536478-23036478	-0.212269481077583	0.159993264186896	0.184594667540537
MR-PCA	leucine	HMDB0000687	tryptophan	HMDB0000929	met-d-Leu	bioa_020	2:27480940-28253616	0.90032563518083	0.171697882340551	1.57420593815032e-07
MR-PCA	leucine	HMDB0000687	tryptophan	HMDB0000929	met-d-Leu	bioa_020	2:64975088-65475088	0.178179241375813	0.252554607394689	0.480494289607389
MR-PCA	leucine	HMDB0000687	tryptophan	HMDB0000929	met-d-Leu	bioa_020	2:165251927-165751927	0.071679223510364	0.233232339260217	0.758592435905114
MR-PCA	leucine	HMDB0000687	tryptophan	HMDB0000929	met-d-Leu	bioa_020	3:135548658-136048658	0.142413717254308	0.314422647990367	0.650593955139148
MR-PCA	leucine	HMDB0000687	tryptophan	HMDB0000929	met-d-Leu	bioa_020	4:88670985-89475171	-0.0362528333776357	0.0919708246307252	0.693449966821556
MR-PCA	leucine	HMDB0000687	tryptophan	HMDB0000929	met-d-Leu	bioa_020	8:76204025-76704025	0.118875555113007	0.294088856576468	0.686053554332767
MR-PCA	leucine	HMDB0000687	tryptophan	HMDB0000929	met-d-Leu	bioa_020	12:56220625-57115338	0.480662059806691	0.210327128858047	0.0222948327917536
MR-PCA	leucine	HMDB0000687	tryptophan	HMDB0000929	met-d-Leu	bioa_020	12:111660219-112160219	-0.284455034363334	0.288754054104543	0.324569143593112
MR-PCA	leucine	HMDB0000687	tryptophan	HMDB0000929	met-d-Leu	bioa_020	16:69315747-70908300	0.16960236066205	0.126318192770489	0.179382154117017
MR-PCA	leucine	HMDB0000687	tryptophan	HMDB0000929	met-d-Leu	bioa_020	16:71899923-72399923	-0.277482840028331	0.192769157539021	0.150021192141063
MR-PCA	leucine	HMDB0000687	tryptophan	HMDB0000929	met-d-Leu	bioa_020	19:49054215-49554215	0.209765311383816	0.238326992774994	0.378773945041391
MR-PCA	leucine	HMDB0000687	tryptophan	HMDB0000929	met-d-Leu	bioa_020	22:18665282-19165282	-0.0634661470713601	0.233790624737211	0.786032839229599
MR-PCA	cortisol	HMDB0000063	alpha-aminoadipic acid	HMDB0000510	GCST90200378	bioa_025	14:94554700-95054700	-0.0327237082673191	0.0729326351910583	0.653659610692713
MR-PCA	hypotaurine	HMDB0000965	5-acetylamino-6-formylamino-3-methyluracil	HMDB0011105	GCST90200379	GCST90200680	4:138793652-139293652	0.302981979593609	0.116768721173469	0.009466837533735
MR-PCA	hypotaurine	HMDB0000965	5-acetylamino-6-formylamino-3-methyluracil	HMDB0011105	GCST90200379	GCST90200680	5:114821656-115321656	0.0033197160570012	0.0990383579079551	0.973260317273788
MR-PCA	hypotaurine	HMDB0000965	5-acetylamino-6-formylamino-3-methyluracil	HMDB0011105	GCST90200379	GCST90200680	19:47031255-47531255	0.0785211660292019	0.119344797289387	0.51057964723236
MR-PCA	orotidine	HMDB0000788	threonine	HMDB0000167	GCST90200681	GCST90200432	3:124271035-124771035	-0.129487739698171	0.132020963134061	0.326685478931518
MR-PCA	orotidine	HMDB0000788	threonine	HMDB0000167	GCST90200681	GCST90200432	16:20142332-20642332	-0.0985755254611935	0.110005682925348	0.370202109699247
MR-PCA	orotidine	HMDB0000788	threonine	HMDB0000167	GCST90200681	GCST90200432	17:72554076-74203469	-0.0199249594585988	0.0264459380671513	0.451196187043567
MR-PCA	eicosapentaenoate (epa; 20:5n3)	HMDB0001999	7-methylxanthine	HMDB0001991	GCST90200349	M34390	11:61319830-61819830	-0.0089345719672869	0.0917266199574315	0.922405288862589
MR-PCA	1-methylxanthine	HMDB0010738	5-methylthioadenosine (mta)	HMDB0001173	GCST90199763	GCST90200359	8:18005709-18505709	0.133183916248594	0.0537998351620459	0.0133032972833286
MR-PCA	1-methylxanthine	HMDB0010738	5-methylthioadenosine (mta)	HMDB0001173	GCST90199763	GCST90200359	15:74275585-74775585	0.13308240759725	0.0934822401459675	0.154558917042971
MR-PCA	1-methylxanthine	HMDB0010738	5-methylthioadenosine (mta)	HMDB0001173	GCST90199763	GCST90200359	15:74777880-75599999	0.0820620120742123	0.0937631327501757	0.381462086103194
MR-PCA	tryptophan	HMDB0000929	aspartate	HMDB0000191	M00054	bioa_004	3:20813578-21313578	0.11898150825314	0.0818023925756227	0.145807976469227
MR-PCA	tryptophan	HMDB0000929	aspartate	HMDB0000191	M00054	bioa_004	3:189559163-190059163	0.0066360001903777	0.0745734384271287	0.929092948987369
MR-PCA	tryptophan	HMDB0000929	aspartate	HMDB0000191	M00054	bioa_004	4:156579823-157079823	0.0433689447279205	0.0539878432656851	0.42179589676259
MR-PCA	tryptophan	HMDB0000929	aspartate	HMDB0000191	M00054	bioa_004	5:142947848-143447848	0.0912702179990994	0.0700753578885379	0.192759829930681
MR-PCA	tryptophan	HMDB0000929	aspartate	HMDB0000191	M00054	bioa_004	5:153760041-154260041	0.118038425722588	0.0659774179994311	0.0736030388907788
MR-PCA	tryptophan	HMDB0000929	aspartate	HMDB0000191	M00054	bioa_004	6:111281159-111781159	0.0935959394331772	0.0874739445581114	0.284625387153194
MR-PCA	tryptophan	HMDB0000929	aspartate	HMDB0000191	M00054	bioa_004	6:125293311-125793311	0.0041942186317325	0.0881871604277259	0.96206657437764
MR-PCA	tryptophan	HMDB0000929	aspartate	HMDB0000191	M00054	bioa_004	7:14057409-14557409	0.0094726964341036	0.0488476398796842	0.846235924634476
MR-PCA	tryptophan	HMDB0000929	aspartate	HMDB0000191	M00054	bioa_004	11:116404435-116904435	0.120437085848711	0.0547839678204069	0.0279205994170456
MR-PCA	tryptophan	HMDB0000929	aspartate	HMDB0000191	M00054	bioa_004	16:53794515-54294515	0.0955435165687885	0.0858279466106701	0.265623311116842
MR-PCA	valine	HMDB0000883	choline	HMDB0000097	bioa_022	M15506	2:27492603-27992603	0.576810073846088	0.542719563528577	0.287866205994796
MR-PCA	valine	HMDB0000883	choline	HMDB0000097	bioa_022	M15506	2:64958074-65458074	0.0589850651316608	0.22622051979249	0.794291903059637
MR-PCA	valine	HMDB0000883	choline	HMDB0000097	bioa_022	M15506	2:211173777-211673777	0.728918759233322	0.521888551715754	0.162505522564425
MR-PCA	valine	HMDB0000883	choline	HMDB0000097	bioa_022	M15506	4:88972827-89472827	0.325298641333929	0.159629701316518	0.0415666568346939
MR-PCA	valine	HMDB0000883	choline	HMDB0000097	bioa_022	M15506	11:116381707-116882500	-0.928937709708432	0.298770270605502	0.0018759216856263
MR-PCA	valine	HMDB0000883	choline	HMDB0000097	bioa_022	M15506	12:56615040-57115040	0.808244873370763	0.545850946959473	0.138684885054133
MR-PCA	valine	HMDB0000883	choline	HMDB0000097	bioa_022	M15506	16:70059237-70559237	0.619141850225732	0.344173277579452	0.0720305743909738
MR-PCA	valine	HMDB0000883	choline	HMDB0000097	bioa_022	M15506	17:6883609-7383609	-0.257531572659663	0.336506035283031	0.444086725184629
MR-PCA	valine	HMDB0000883	choline	HMDB0000097	bioa_022	M15506	17:40470632-40970632	-0.638801189783074	0.640236613375993	0.318396730800529
MR-PCA	valine	HMDB0000883	choline	HMDB0000097	bioa_022	M15506	19:49114511-49614511	1.3830529856457	0.451619301839968	0.0021954702726566
MR-PCA	glutamine	HMDB0000641	isoleucine	HMDB0000172	GCST90200419	GCST90200399	12:56335248-57115338	-0.074285062994861	0.066221497797814	0.261961700060829
MR-PCA	caffeine	HMDB0001847	4-acetamidobutanoate	HMDB0003681	GCST90200436	GCST90200311	15:56384745-56884745	0.02923323044183	0.110821296395529	0.791943961085566
MR-PCA	caffeine	HMDB0001847	4-acetamidobutanoate	HMDB0003681	GCST90200436	GCST90200311	15:57044800-57544800	-0.0911649522539524	0.128131614375493	0.476777793315065
MR-PCA	leucine	HMDB0000687	kynurenine	HMDB0000684	M00060	GCST90199636	4:88976422-89476422	-0.0051669312327536	0.105179613542441	0.960819811282873
MR-PCA	leucine	HMDB0000687	kynurenine	HMDB0000684	M00060	GCST90199636	6:45295851-45795851	0.287614826524985	0.182119903085749	0.114276245875365
MR-PCA	cystathionine	HMDB0000099	n6,n6,n6-trimethyllysine	HMDB0001325	GCST90200383	GCST90200344	1:70631670-71131670	-0.0197566347607432	0.0777655669718018	0.799454024987734
MR-PCA	cystathionine	HMDB0000099	n6,n6,n6-trimethyllysine	HMDB0001325	GCST90200383	GCST90200344	19:33152807-33652807	0.0932248772037504	0.129299624414373	0.470910238011941
MR-PCA	valine	HMDB0000883	glycochenodeoxycholate	HMDB0000637	M01649	M32346	4:88976422-89476422	0.117635050894009	0.160750247292436	0.464298168465781
MR-PCA	eicosapentaenoate (epa; 20:5n3)	HMDB0001999	isoleucine	HMDB0000172	GCST90200349	met-d-Ile	11:61319830-61819830	-0.033981738305357	0.0197881391760077	0.085928369104076
MR-PCA	thyroxine	HMDB0000248	s-1-pyrroline-5-carboxylate	HMDB0001301	GCST90200293	GCST90200381	2:234397317-234897317	0.182273232752471	0.140974389205302	0.196027380594296
MR-PCA	thyroxine	HMDB0000248	s-1-pyrroline-5-carboxylate	HMDB0001301	GCST90200293	GCST90200381	12:121166650-121666650	0.127523549636179	0.150357084962626	0.396361149492225
MR-PCA	pyruvate	HMDB0000243	n-palmitoyl-sphinganine (d18:0/16:0)	HMDB11760	met-d-Pyruvate	GCST90200064	1:25486369-25986369	0.060137064895685	0.535536134980869	0.910590935414811
MR-PCA	pyruvate	HMDB0000243	n-palmitoyl-sphinganine (d18:0/16:0)	HMDB11760	met-d-Pyruvate	GCST90200064	1:154991807-156271079	-0.129799401186669	0.284671018765222	0.648416712695932
MR-PCA	pyruvate	HMDB0000243	n-palmitoyl-sphinganine (d18:0/16:0)	HMDB11760	met-d-Pyruvate	GCST90200064	1:207429229-207929229	-0.679961406105821	0.499513138538929	0.173435237991723
MR-PCA	pyruvate	HMDB0000243	n-palmitoyl-sphinganine (d18:0/16:0)	HMDB11760	met-d-Pyruvate	GCST90200064	2:27480940-28253616	0.315437569482961	0.427483443938103	0.460578721581526
MR-PCA	pyruvate	HMDB0000243	n-palmitoyl-sphinganine (d18:0/16:0)	HMDB11760	met-d-Pyruvate	GCST90200064	2:60468043-60968043	-0.392810090573948	0.368986893788389	0.287073367722687
MR-PCA	pyruvate	HMDB0000243	n-palmitoyl-sphinganine (d18:0/16:0)	HMDB11760	met-d-Pyruvate	GCST90200064	2:173097338-173854224	-0.242231521508359	0.205143777940448	0.237686545100732
MR-PCA	pyruvate	HMDB0000243	n-palmitoyl-sphinganine (d18:0/16:0)	HMDB11760	met-d-Pyruvate	GCST90200064	3:56611222-57111222	0.504316693557771	0.37684123186855	0.180807245819138
MR-PCA	pyruvate	HMDB0000243	n-palmitoyl-sphinganine (d18:0/16:0)	HMDB11760	met-d-Pyruvate	GCST90200064	5:35956855-36456855	0.252793588031053	0.389240103663812	0.516044894059659
MR-PCA	pyruvate	HMDB0000243	n-palmitoyl-sphinganine (d18:0/16:0)	HMDB11760	met-d-Pyruvate	GCST90200064	5:131157493-131957429	0.609483898715071	0.420755918762014	0.147464679459898
MR-PCA	pyruvate	HMDB0000243	n-palmitoyl-sphinganine (d18:0/16:0)	HMDB11760	met-d-Pyruvate	GCST90200064	7:50177982-50677982	-0.271702295581424	0.402672741151264	0.499836405419398
MR-PCA	pyruvate	HMDB0000243	n-palmitoyl-sphinganine (d18:0/16:0)	HMDB11760	met-d-Pyruvate	GCST90200064	8:106322270-106822270	1.23543314977926	0.462840244250234	0.0076022394193348
MR-PCA	pyruvate	HMDB0000243	n-palmitoyl-sphinganine (d18:0/16:0)	HMDB11760	met-d-Pyruvate	GCST90200064	9:135611502-136391870	-0.405131674221678	0.220820635733585	0.066555487214607
MR-PCA	pyruvate	HMDB0000243	n-palmitoyl-sphinganine (d18:0/16:0)	HMDB11760	met-d-Pyruvate	GCST90200064	10:2869150-3388009	0.0406352042674801	0.172035391993987	0.81327547387488
MR-PCA	pyruvate	HMDB0000243	n-palmitoyl-sphinganine (d18:0/16:0)	HMDB11760	met-d-Pyruvate	GCST90200064	11:56961646-57461646	0.257404643392873	0.426277605898186	0.545948191750489
MR-PCA	pyruvate	HMDB0000243	n-palmitoyl-sphinganine (d18:0/16:0)	HMDB11760	met-d-Pyruvate	GCST90200064	12:48145900-49077761	-0.0438743403099382	0.152709065106066	0.773877479162592
MR-PCA	pyruvate	HMDB0000243	n-palmitoyl-sphinganine (d18:0/16:0)	HMDB11760	met-d-Pyruvate	GCST90200064	16:69379588-70929689	0.225232793816506	0.269160661940164	0.402706768821578
MR-PCA	pyruvate	HMDB0000243	n-palmitoyl-sphinganine (d18:0/16:0)	HMDB11760	met-d-Pyruvate	GCST90200064	16:70994871-71494871	0.247591873820627	0.428965399643765	0.563815308302078
MR-PCA	pyruvate	HMDB0000243	n-palmitoyl-sphinganine (d18:0/16:0)	HMDB11760	met-d-Pyruvate	GCST90200064	16:87636490-88136490	-0.441150745500557	0.39908614248791	0.26898530142433
MR-PCA	pyruvate	HMDB0000243	n-palmitoyl-sphinganine (d18:0/16:0)	HMDB11760	met-d-Pyruvate	GCST90200064	18:43532791-44032791	0.669586247079917	0.390497771842688	0.0864003761886871
MR-PCA	pyruvate	HMDB0000243	n-palmitoyl-sphinganine (d18:0/16:0)	HMDB11760	met-d-Pyruvate	GCST90200064	21:45449580-45972811	-0.477424826511187	0.261473526481479	0.067865144993506
MR-PCA	tyrosine	HMDB0000158	glutamine	HMDB0000641	M01299	bioa_006	1:154514715-155014715	-0.0191037938634901	0.0429026423772904	0.656115646472838
MR-PCA	tyrosine	HMDB0000158	glutamine	HMDB0000641	M01299	bioa_006	6:111242119-112061922	-0.0496464336673892	0.038438587260703	0.196503326809733
MR-PCA	tyrosine	HMDB0000158	glutamine	HMDB0000641	M01299	bioa_006	16:71357384-72149586	0.0304496248292037	0.0382629761389495	0.426149075433931
MR-PCA	asparagine	HMDB0000168	n-formylanthranilic acid	HMDB0004089	M34283	GCST90199960	11:61916235-62416235	-0.0212211359515652	0.154706930718421	0.890896493438398
MR-PCA	asparagine	HMDB0000168	n-formylanthranilic acid	HMDB0004089	M34283	GCST90199960	14:104016664-104812812	0.172503151662228	0.127394083314005	0.175707422308402
MR-PCA	5,6-dihydrothymine	HMDB0000079	threonine	HMDB0000167	GCST90200339	GCST90200432	22:50721854-51221854	-0.0308912341366225	0.103024580839015	0.764296656964655
MR-PCA	valine	HMDB0000883	dehydroepiandrosterone sulfate (dhea-s)	HMDB0001032	met-d-Val	M32425	2:27480940-28253616	-0.249044708328483	0.37934344347064	0.511492738884536
MR-PCA	valine	HMDB0000883	dehydroepiandrosterone sulfate (dhea-s)	HMDB0001032	met-d-Val	M32425	2:64975088-65475088	0.451163208401318	0.275658605141498	0.101698652549785
MR-PCA	valine	HMDB0000883	dehydroepiandrosterone sulfate (dhea-s)	HMDB0001032	met-d-Val	M32425	2:165251927-165751927	-0.322448929509671	0.439789269594719	0.463442782520448
MR-PCA	valine	HMDB0000883	dehydroepiandrosterone sulfate (dhea-s)	HMDB0001032	met-d-Val	M32425	2:226858446-227358446	-0.810913346614355	0.66458753722254	0.222398400222027
MR-PCA	valine	HMDB0000883	dehydroepiandrosterone sulfate (dhea-s)	HMDB0001032	met-d-Val	M32425	3:135701113-136578270	0.662056675079729	0.738710144835411	0.370128142136602
MR-PCA	valine	HMDB0000883	dehydroepiandrosterone sulfate (dhea-s)	HMDB0001032	met-d-Val	M32425	4:88882515-89510546	0.020510608802162	0.153165332457394	0.893472508057525
MR-PCA	valine	HMDB0000883	dehydroepiandrosterone sulfate (dhea-s)	HMDB0001032	met-d-Val	M32425	12:56199875-57115338	0.374377696488606	0.421538049586994	0.374474516319901
MR-PCA	valine	HMDB0000883	dehydroepiandrosterone sulfate (dhea-s)	HMDB0001032	met-d-Val	M32425	12:122278263-122778263	-0.45723156274503	0.574207222612983	0.425867450042272
MR-PCA	valine	HMDB0000883	dehydroepiandrosterone sulfate (dhea-s)	HMDB0001032	met-d-Val	M32425	16:69315747-70918195	-0.292083476770981	0.270563156052517	0.280347521350281
MR-PCA	valine	HMDB0000883	dehydroepiandrosterone sulfate (dhea-s)	HMDB0001032	met-d-Val	M32425	17:6935779-7435779	0.514601088505262	0.390297165357683	0.187341231330541
MR-PCA	valine	HMDB0000883	dehydroepiandrosterone sulfate (dhea-s)	HMDB0001032	met-d-Val	M32425	17:79384062-79884062	-0.170963499934386	0.69385252556737	0.805374572246485
MR-PCA	valine	HMDB0000883	dehydroepiandrosterone sulfate (dhea-s)	HMDB0001032	met-d-Val	M32425	19:49050431-49611255	-0.359650848706791	0.469302178809714	0.443466650323818
MR-PCA	valine	HMDB0000883	dehydroepiandrosterone sulfate (dhea-s)	HMDB0001032	met-d-Val	M32425	22:18665347-19165347	-0.0322978676087057	0.434302237096441	0.940718158967323
MR-PCA	ornithine	HMDB0000214	3-ureidopropionate	HMDB0000026	GCST90200404	GCST90200283	6:131644358-132144358	0.0464437393899592	0.111046899100836	0.675775047949514
MR-PCA	ornithine	HMDB0000214	3-ureidopropionate	HMDB0000026	GCST90200404	GCST90200283	6:161178041-161678041	-0.0953327631078858	0.102129302008301	0.350586835212026
MR-PCA	isoleucine	HMDB0000172	adenosine 5'-diphosphate (adp)	HMDB0001341	bioa_010	GCST90200355	2:27480940-27980940	-1.14362093447035	0.813467794268527	0.159766029272781
MR-PCA	isoleucine	HMDB0000172	adenosine 5'-diphosphate (adp)	HMDB0001341	bioa_010	GCST90200355	4:88976422-89476422	0.0418500796061736	0.272312627940926	0.877858942471525
MR-PCA	isoleucine	HMDB0000172	adenosine 5'-diphosphate (adp)	HMDB0001341	bioa_010	GCST90200355	12:56615040-57115040	-0.359889452015445	0.757387329933018	0.634664194856577
MR-PCA	isoleucine	HMDB0000172	adenosine 5'-diphosphate (adp)	HMDB0001341	bioa_010	GCST90200355	16:70059237-70559237	-0.564198440148193	0.436263712524985	0.195924295415439
MR-PCA	tryptophan	HMDB0000929	n-acetylornithine	HMDB0003357	bioa_020	M15630	2:27480940-27980940	0.269544701886815	0.369656753740918	0.465894227076483
MR-PCA	tryptophan	HMDB0000929	n-acetylornithine	HMDB0003357	bioa_020	M15630	4:156560755-157060755	0.612141679156669	0.150646405292587	4.83560630375637e-05
MR-PCA	tryptophan	HMDB0000929	n-acetylornithine	HMDB0003357	bioa_020	M15630	6:111336667-112095774	-0.0609925862190604	0.187454248122739	0.744898645737741
MR-PCA	inositol 1-phosphate (i1p)	HMDB0000213	eicosapentaenoate (epa; 20:5n3)	HMDB0001999	M01481	GCST90200349	1:5349333-5849333	-0.0526398403762167	0.0815692344103742	0.518707268538847
MR-PCA	inositol 1-phosphate (i1p)	HMDB0000213	eicosapentaenoate (epa; 20:5n3)	HMDB0001999	M01481	GCST90200349	4:31607204-32397858	0.0756885474677003	0.0610362434126142	0.214953545094607
MR-PCA	inositol 1-phosphate (i1p)	HMDB0000213	eicosapentaenoate (epa; 20:5n3)	HMDB0001999	M01481	GCST90200349	4:66148855-66648855	0.0763716488030446	0.0676863177122718	0.25918590518419
MR-PCA	inositol 1-phosphate (i1p)	HMDB0000213	eicosapentaenoate (epa; 20:5n3)	HMDB0001999	M01481	GCST90200349	10:114775621-115275621	0.0611896095410154	0.0570613084004583	0.283563521835407
MR-PCA	inositol 1-phosphate (i1p)	HMDB0000213	eicosapentaenoate (epa; 20:5n3)	HMDB0001999	M01481	GCST90200349	12:62771708-63271708	0.0270086371495191	0.0587056528769641	0.645466863932318
MR-PCA	inositol 1-phosphate (i1p)	HMDB0000213	eicosapentaenoate (epa; 20:5n3)	HMDB0001999	M01481	GCST90200349	15:77060646-77560646	0.0694328485266241	0.0730339661162076	0.341760463929498
MR-PCA	tyrosine	HMDB0000158	histidine	HMDB0000177	M01299	met-d-His	1:154514715-155014715	-0.0458021784083648	0.0370491547188939	0.216364036679806
MR-PCA	tyrosine	HMDB0000158	histidine	HMDB0000177	M01299	met-d-His	6:111242119-112061922	0.0020408119083078	0.0331482757047328	0.950908329509322
MR-PCA	tyrosine	HMDB0000158	histidine	HMDB0000177	M01299	met-d-His	16:71357384-72149586	-0.0594990511363678	0.0329978333861052	0.0713693812689067
MR-PCA	2-aminobutyrate	HMDB0000452	2-hydroxyphenylacetate	HMDB0000669	M32348	GCST90200369	2:64958074-65458074	0.0204659473558452	0.100310687712012	0.838333500688496
MR-PCA	2-aminobutyrate	HMDB0000452	2-hydroxyphenylacetate	HMDB0000669	M32348	GCST90200369	4:88993818-89493818	0.141195995487274	0.13735529505549	0.303967800053936
MR-PCA	sphingosine 1-phosphate	HMDB0000277	7-methylxanthine	HMDB0001991	GCST90199657	M34390	17:74160792-74684003	0.137957595360935	0.152224530343816	0.364789239874274
MR-PCA	3-aminoisobutyrate	HMDB0002166	guanidinoacetate	HMDB0000128	GCST90200310	GCST90200384	3:66115384-66615384	0.132924734548475	0.154263563918418	0.388867535079902
MR-PCA	3-aminoisobutyrate	HMDB0002166	guanidinoacetate	HMDB0000128	GCST90200310	GCST90200384	5:34511619-35593952	-0.0064238877166087	0.0265093918627711	0.808528363229259
MR-PCA	3-aminoisobutyrate	HMDB0002166	guanidinoacetate	HMDB0000128	GCST90200310	GCST90200384	5:35822024-36322024	0.0683629308517521	0.0858212498469978	0.425698789978732
MR-PCA	3-aminoisobutyrate	HMDB0002166	guanidinoacetate	HMDB0000128	GCST90200310	GCST90200384	12:89320-602261	0.496044604659068	0.0704203480609151	1.86728195591426e-12
MR-PCA	hypotaurine	HMDB0000965	n-stearoyl-sphingosine (d18:1/18:0)*	HMDB0004950	GCST90200379	GCST90200341	4:138793652-139293652	-0.0019269385090215	0.112055403729266	0.986280012716777
MR-PCA	hypotaurine	HMDB0000965	n-stearoyl-sphingosine (d18:1/18:0)*	HMDB0004950	GCST90200379	GCST90200341	5:114821656-115321656	0.0566314636016987	0.0950380773361472	0.551254171289436
MR-PCA	hypotaurine	HMDB0000965	n-stearoyl-sphingosine (d18:1/18:0)*	HMDB0004950	GCST90200379	GCST90200341	19:47031255-47531255	0.0953449687307161	0.114510624123817	0.40505349443852
MR-PCA	serine	HMDB0000187	cysteinylglycine	HMDB0000078	GCST90200415	GCST90200364	1:119778579-120514573	-0.143948536596566	0.0673473096507662	0.032564992442442
MR-PCA	serine	HMDB0000187	cysteinylglycine	HMDB0000078	GCST90200415	GCST90200364	2:211290507-212040821	0.0221064801817535	0.0803057811640612	0.783102040044801
MR-PCA	serine	HMDB0000187	cysteinylglycine	HMDB0000078	GCST90200415	GCST90200364	7:55905219-56847625	-0.0631334325231112	0.0932111340595212	0.498205208872837
MR-PCA	urate	HMDB0000289	alpha-tocopherol	HMDB0001893	M01604	M01561	4:9676051-10553081	-0.0372746037812808	0.0491731350536047	0.448434335519251
MR-PCA	1-methylxanthine	HMDB0010738	leucine	HMDB0000687	M34389	bioa_011	8:18010431-18510431	0.0127656531826974	0.0159502749309087	0.423513465311305
MR-PCA	7-methylxanthine	HMDB0001991	acetate	HMDB0000042	M34390	met-d-Acetate	5:168189476-168689476	-0.0223615875079177	0.0265425297672251	0.399518549399747
MR-PCA	1-methylnicotinamide	HMDB0000699	glutamate	HMDB0000148	GCST90200406	GCST90200412	6:160317928-160817928	-0.0822504244732329	0.0853248578306658	0.335062016982326
MR-PCA	beta-citrylglutamate	HMDB0241915	ornithine	HMDB0000214	GCST90199911	GCST90200404	3:183486882-183986882	-0.0169004970055866	0.101772048482444	0.868107949009458
MR-PCA	beta-citrylglutamate	HMDB0241915	ornithine	HMDB0000214	GCST90199911	GCST90200404	11:88203934-92094388	-0.0167768382604697	0.0252786390302696	0.506897393740521
MR-PCA	5,6-dihydrothymine	HMDB0000079	stearoyl sphingomyelin (d18:1/18:0)	HMDB0001348	GCST90200339	GCST90200335	22:50721854-51221854	-0.146226945104038	0.103093439011868	0.156076248187529
MR-PCA	2-hydroxyglutarate	HMDB0059655	taurochenodeoxycholate	HMDB0000951	GCST90199865	M18494	14:91386532-91886532	0.0613938410807782	0.13534319257232	0.650105217141614
MR-PCA	cholesterol	HMDB0000067	alanine	HMDB0000161	M00063	bioa_001	1:109571511-110071511	-0.0676830215835089	0.0446218219675007	0.12931355333167
MR-PCA	urate	HMDB0000289	mannose	HMDB0000169	GCST90200307	GCST90200435	2:207223753-207723753	0.112332344356939	0.118282120830159	0.342265508143678
MR-PCA	urate	HMDB0000289	mannose	HMDB0000169	GCST90200307	GCST90200435	4:9672167-10439135	-0.0396560359790532	0.06011092861047	0.509437222496481
MR-PCA	urate	HMDB0000289	mannose	HMDB0000169	GCST90200307	GCST90200435	4:88802323-89302323	0.140995191601298	0.119574864531657	0.238343479065734
MR-PCA	urate	HMDB0000289	mannose	HMDB0000169	GCST90200307	GCST90200435	11:64114866-64614866	0.291525484509632	0.120422095217092	0.0154836797010045
MR-PCA	urate	HMDB0000289	mannose	HMDB0000169	GCST90200307	GCST90200435	12:114208961-114708961	-0.111488601368337	0.122492849471687	0.36273594252389
MR-PCA	docosahexaenoate (dha; 22:6n3)	HMDB0002183	5-oxoproline	HMDB0000267	GCST90199651	M01494	11:61376206-61876206	0.0326395908760239	0.142248130184819	0.818515040183099
MR-PCA	phosphoethanolamine	HMDB0000224	taurine	HMDB0000251	GCST90200281	bioa_034	1:21573292-22073292	-0.0986836391693018	0.044184377356041	0.025519222102761
MR-PCA	phosphoethanolamine	HMDB0000224	taurine	HMDB0000251	GCST90200281	bioa_034	1:27206842-27706842	0.0397681714451528	0.075968233582895	0.600637329952287
MR-PCA	creatine	HMDB0000064	glycerol 3-phosphate	HMDB0000126	GCST90200323	GCST90199638	2:211290507-211790507	-0.041526562987483	0.0734053247646121	0.571586891206193
MR-PCA	creatine	HMDB0000064	glycerol 3-phosphate	HMDB0000126	GCST90200323	GCST90199638	15:45404327-45904327	-0.0384741618483387	0.11397142296684	0.735681773382343
MR-PCA	acetoacetate	HMDB0000060	valine	HMDB0000883	met-d-Acetoacetate	bioa_022	1:230046470-230546470	-0.195550942670828	0.155389702507468	0.208227264317232
MR-PCA	acetoacetate	HMDB0000060	valine	HMDB0000883	met-d-Acetoacetate	bioa_022	5:41395751-42449922	-0.0145525469958784	0.109091695075211	0.893879112324076
MR-PCA	acetoacetate	HMDB0000060	valine	HMDB0000883	met-d-Acetoacetate	bioa_022	8:8933102-9433102	-0.327673528198891	0.156640471364066	0.0364489894350196
MR-PCA	acetoacetate	HMDB0000060	valine	HMDB0000883	met-d-Acetoacetate	bioa_022	10:113686244-114186244	0.174786070416176	0.170687802719033	0.305830403448513
MR-PCA	acetoacetate	HMDB0000060	valine	HMDB0000883	met-d-Acetoacetate	bioa_022	11:116373213-116873213	-1.08737268491272	0.109603516586262	3.37476379417339e-23
MR-PCA	acetoacetate	HMDB0000060	valine	HMDB0000883	met-d-Acetoacetate	bioa_022	12:122333527-122833527	0.283869575625385	0.164298685471623	0.0840303021308423
MR-PCA	n-formylanthranilic acid	HMDB0004089	acetone	HMDB0001659	GCST90199960	met-d-Acetone	2:143548189-144048189	0.0137105618102872	0.0268528861377988	0.609644786726372
MR-PCA	n-formylanthranilic acid	HMDB0004089	acetone	HMDB0001659	GCST90199960	met-d-Acetone	17:75643177-76448530	-0.0063776940668032	0.0083701282628119	0.446084510047844
MR-PCA	adenosine	HMDB0000050	5-oxoproline	HMDB0000267	M00555	M01494	1:109564880-110064880	-0.0749805606501379	0.14343157415836	0.601139963919785
MR-PCA	adenosine	HMDB0000050	5-oxoproline	HMDB0000267	M00555	M01494	6:96128415-96628415	-0.0597117790443844	0.258498429753852	0.817318883983909
MR-PCA	n-acetylornithine	HMDB0003357	3-hydroxybutyrate (bhba)	HMDB0000011	M15630	GCST90200367	2:73124156-74349562	-0.0340051796746031	0.0231852775818918	0.142465511846926
MR-PCA	5-acetylamino-6-formylamino-3-methyluracil	HMDB0011105	citrate	HMDB0000094	GCST90200680	M01564	8:17743764-18765840	0.0285593515907557	0.0341826752981031	0.403440752023572
MR-PCA	isoleucine	HMDB0000172	alpha-tocopherol	HMDB0001893	met-d-Ile	GCST90200302	2:27480940-28253174	0.840864773606458	0.397123917343953	0.0342270692042314
MR-PCA	isoleucine	HMDB0000172	alpha-tocopherol	HMDB0001893	met-d-Ile	GCST90200302	2:165251927-165751927	-0.331377620389945	0.479733358021154	0.489720299229473
MR-PCA	isoleucine	HMDB0000172	alpha-tocopherol	HMDB0001893	met-d-Ile	GCST90200302	4:88890833-89475171	0.0799585679272653	0.175907786147697	0.649434306667992
MR-PCA	isoleucine	HMDB0000172	alpha-tocopherol	HMDB0001893	met-d-Ile	GCST90200302	8:76193463-76693463	0.551172719009654	0.446279580152465	0.216815962649269
MR-PCA	isoleucine	HMDB0000172	alpha-tocopherol	HMDB0001893	met-d-Ile	GCST90200302	12:56611458-57111458	-0.605936804745308	0.335210884233735	0.0706643130349059
MR-PCA	isoleucine	HMDB0000172	alpha-tocopherol	HMDB0001893	met-d-Ile	GCST90200302	16:69331471-69831471	0.0982121718788572	0.352759755049192	0.780696929251769
MR-PCA	isoleucine	HMDB0000172	alpha-tocopherol	HMDB0001893	met-d-Ile	GCST90200302	16:69865519-70914672	-0.0710344794149599	0.296472446680429	0.810641198495158
MR-PCA	isoleucine	HMDB0000172	alpha-tocopherol	HMDB0001893	met-d-Ile	GCST90200302	17:6935779-7435779	0.0646531280439471	0.322945328397886	0.841325442649437
MR-PCA	isoleucine	HMDB0000172	alpha-tocopherol	HMDB0001893	met-d-Ile	GCST90200302	19:49069664-49569664	0.344653113879127	0.277174703353342	0.213701750779379
MR-PCA	4-methyl-2-oxopentanoate	HMDB0000695	glycine	HMDB0000123	GCST90199655	M32338	4:88953670-89453670	-0.018352798430466	0.135599468980902	0.892338592681847
MR-PCA	histidine	HMDB0000177	isoleucine	HMDB0000172	met-d-His	GCST90200399	1:168963261-169463261	0.151913568048999	0.528795319562408	0.77389612733133
MR-PCA	histidine	HMDB0000177	isoleucine	HMDB0000172	met-d-His	GCST90200399	2:27491237-27991237	0.182250054244126	0.475010277785963	0.701218585915629
MR-PCA	histidine	HMDB0000177	isoleucine	HMDB0000172	met-d-His	GCST90200399	2:211290507-212074453	-0.0073061326453377	0.233468026067365	0.975035129214765
MR-PCA	histidine	HMDB0000177	isoleucine	HMDB0000172	met-d-His	GCST90200399	3:148408762-149190142	-0.0279619692840686	0.2550789080356	0.912710066416752
MR-PCA	histidine	HMDB0000177	isoleucine	HMDB0000172	met-d-His	GCST90200399	6:134622121-135122121	-0.278917674523199	0.372983873525447	0.454580262060863
MR-PCA	histidine	HMDB0000177	isoleucine	HMDB0000172	met-d-His	GCST90200399	11:8005408-8505408	-0.311127039464441	0.33118157063488	0.347502056432829
MR-PCA	histidine	HMDB0000177	isoleucine	HMDB0000172	met-d-His	GCST90200399	12:46932531-47432531	0.597483626589001	0.432720161947184	0.167352100981648
MR-PCA	histidine	HMDB0000177	isoleucine	HMDB0000172	met-d-His	GCST90200399	12:56610020-57110020	0.26649434263232	0.329873498229562	0.419166401011216
MR-PCA	histidine	HMDB0000177	isoleucine	HMDB0000172	met-d-His	GCST90200399	12:95659569-96755187	-0.0729533059780192	0.111168680859844	0.511669884534007
MR-PCA	histidine	HMDB0000177	isoleucine	HMDB0000172	met-d-His	GCST90200399	14:21241151-21765620	-0.105696575418795	0.210257889446943	0.615175429106578
MR-PCA	histidine	HMDB0000177	isoleucine	HMDB0000172	met-d-His	GCST90200399	14:24625832-25125832	0.161443257098495	0.332042531105143	0.62681644999433
MR-PCA	histidine	HMDB0000177	isoleucine	HMDB0000172	met-d-His	GCST90200399	14:94599201-95099201	-0.034572332303036	0.352719008101642	0.921919079586708
MR-PCA	histidine	HMDB0000177	isoleucine	HMDB0000172	met-d-His	GCST90200399	15:43028726-45092210	0.306736401162496	0.43843713363253	0.484168903765403
MR-PCA	histidine	HMDB0000177	isoleucine	HMDB0000172	met-d-His	GCST90200399	20:38915692-39415692	0.219047275392885	0.389081917678058	0.573445112192547
MR-PCA	3-methyl-2-oxobutyrate	HMDB0000019	uridine	HMDB0000296	M21047	M00606	4:88976422-89476422	-0.134724953748181	0.142691336339378	0.345082515422949
MR-PCA	hypotaurine	HMDB0000965	2-aminobutyrate	HMDB0000452	GCST90200379	M32348	4:138793652-139293652	-0.0753011747364099	0.143205202457399	0.599008351233844
MR-PCA	glycine	HMDB0000123	valine	HMDB0000883	GCST90200707	bioa_022	1:75967169-76467169	0.0182871735939811	0.0581351800835413	0.753093515637724
MR-PCA	glycine	HMDB0000123	valine	HMDB0000883	GCST90200707	bioa_022	2:211036896-212058697	-0.0405621873344833	0.0109418719517965	0.0002096784096322
MR-PCA	glycine	HMDB0000123	valine	HMDB0000883	GCST90200707	bioa_022	3:125659669-126159669	-0.0581035950414569	0.0374026398305527	0.120312702742681
MR-PCA	glycine	HMDB0000123	valine	HMDB0000883	GCST90200707	bioa_022	9:6290540-6790540	-0.0554505266013556	0.0378994318980348	0.143440972277416
MR-PCA	uridine	HMDB0000296	4-methyl-2-oxopentanoate	HMDB0000695	M00606	GCST90199655	1:20665172-21165172	0.011616607468484	0.145589446306646	0.936404138244256
MR-PCA	uridine	HMDB0000296	4-methyl-2-oxopentanoate	HMDB0000695	M00606	GCST90199655	7:47852911-48352911	-0.104584366562377	0.14483799047066	0.470246353157482
MR-PCA	uridine	HMDB0000296	4-methyl-2-oxopentanoate	HMDB0000695	M00606	GCST90199655	22:50721752-51221752	-0.0226624624816433	0.1082131855177	0.834117083431278
MR-PCA	adenosine	HMDB0000050	cysteine	HMDB0000574	M00555	M31453	1:109564880-110064880	0.0224106328046536	0.14437598635381	0.876644648075517
MR-PCA	adenosine	HMDB0000050	cysteine	HMDB0000574	M00555	M31453	6:96128415-96628415	0.473060236804399	0.260142456602297	0.0689929244948376
MR-PCA	tyrosine	HMDB0000158	sarcosine	HMDB0000271	M01299	GCST90200291	1:154514715-155014715	-0.0686694841721561	0.144333038865071	0.634237483267439
MR-PCA	tyrosine	HMDB0000158	sarcosine	HMDB0000271	M01299	GCST90200291	6:111242119-112061922	-0.0963719307964209	0.11806125611692	0.414335706480876
MR-PCA	tyrosine	HMDB0000158	sarcosine	HMDB0000271	M01299	GCST90200291	16:71357384-72149586	0.046639201597313	0.123086080285891	0.704750746739663
MR-PCA	betaine	HMDB0000043	7-methylxanthine	HMDB0001991	M03141	M34390	2:211337631-211837631	-0.153143905730251	0.112615866417042	0.173868346941607
MR-PCA	betaine	HMDB0000043	7-methylxanthine	HMDB0001991	M03141	M34390	5:78095798-78666416	-0.0145703813929584	0.100714096967948	0.884970854276434
MR-PCA	betaine	HMDB0000043	7-methylxanthine	HMDB0001991	M03141	M34390	12:30349-530349	-0.0719418361121704	0.155405472109364	0.643414631101492
MR-PCA	betaine	HMDB0000043	7-methylxanthine	HMDB0001991	M03141	M34390	21:44237404-44737404	0.0801290247793844	0.131384219341244	0.541939198922573
MR-PCA	3-ureidopropionate	HMDB0000026	5-oxoproline	HMDB0000267	GCST90200283	M01494	22:24662232-25162232	0.0360147877626826	0.119929664281987	0.763948908277832
MR-PCA	4-acetamidobutanoate	HMDB0003681	dimethylglycine	HMDB0000092	GCST90200311	GCST90200424	8:18005709-18505709	-0.120418286441811	0.0580356078583879	0.0379954783622176
MR-PCA	4-acetamidobutanoate	HMDB0003681	dimethylglycine	HMDB0000092	GCST90200311	GCST90200424	22:50435332-50935332	0.0976050339970962	0.113197030477369	0.388545613283888
MR-PCA	isoleucine	HMDB0000172	cytidine	HMDB0000089	met-d-Ile	GCST90200429	2:27480940-28253174	0.466612544625169	0.410743500086358	0.255948485826302
MR-PCA	isoleucine	HMDB0000172	cytidine	HMDB0000089	met-d-Ile	GCST90200429	2:165251927-165751927	-0.149152124693582	0.496160220955314	0.763709752149246
MR-PCA	isoleucine	HMDB0000172	cytidine	HMDB0000089	met-d-Ile	GCST90200429	4:88890833-89475171	-0.129556351503505	0.181906731104827	0.476332844388818
MR-PCA	isoleucine	HMDB0000172	cytidine	HMDB0000089	met-d-Ile	GCST90200429	8:76193463-76693463	0.156027304293062	0.46152463640109	0.735310975503335
MR-PCA	isoleucine	HMDB0000172	cytidine	HMDB0000089	met-d-Ile	GCST90200429	12:56611458-57111458	0.0359454946417135	0.346689364960913	0.917421601920084
MR-PCA	isoleucine	HMDB0000172	cytidine	HMDB0000089	met-d-Ile	GCST90200429	16:69331471-69831471	-0.424500443019132	0.364787094181593	0.244548163793481
MR-PCA	isoleucine	HMDB0000172	cytidine	HMDB0000089	met-d-Ile	GCST90200429	16:69865519-70914672	-0.154929612236807	0.306606762369104	0.613345359478883
MR-PCA	isoleucine	HMDB0000172	cytidine	HMDB0000089	met-d-Ile	GCST90200429	17:6935779-7435779	-0.286187153344966	0.333834931620845	0.391294887263471
MR-PCA	isoleucine	HMDB0000172	cytidine	HMDB0000089	met-d-Ile	GCST90200429	19:49069664-49569664	-0.196079904326285	0.286565330383041	0.493822652360907
MR-PCA	tryptophan	HMDB0000929	asparagine	HMDB0000168	bioa_020	GCST90200452	4:156560755-157060755	-0.501063599318762	0.143913237288858	0.0004982301614239
MR-PCA	tryptophan	HMDB0000929	asparagine	HMDB0000168	bioa_020	GCST90200452	6:111336667-112095774	0.02776708022656	0.168914069265592	0.869427414349588
MR-PCA	spermidine	HMDB0001257	cystine	HMDB0000192	bioa_033	M31454	1:247760300-248289451	0.219757958111965	0.168187099408509	0.191339113103178
MR-PCA	hypoxanthine	HMDB0000157	glutamine	HMDB0000641	M03127	bioa_006	6:16038192-16538192	0.0458118861089289	0.0332751609458575	0.168586688986459
MR-PCA	histidine	HMDB0000177	glutamate	HMDB0000148	GCST90200377	GCST90200412	2:211293055-211793055	-0.0647436411975918	0.113139873244057	0.567156517327792
MR-PCA	histidine	HMDB0000177	glutamate	HMDB0000148	GCST90200377	GCST90200412	12:96129884-96629884	0.0353553779644914	0.0747001740377265	0.636001209592616
MR-PCA	tyrosine	HMDB0000158	3-methyl-2-oxovalerate	HMDB0000491	met-d-Tyr	GCST90199631	2:211293055-211793055	-0.762231731855569	0.438453264736903	0.0821304873668903
MR-PCA	tyrosine	HMDB0000158	3-methyl-2-oxovalerate	HMDB0000491	met-d-Tyr	GCST90199631	3:135701113-136607693	0.106706398977071	0.401287816629134	0.790308608500149
MR-PCA	tyrosine	HMDB0000158	3-methyl-2-oxovalerate	HMDB0000491	met-d-Tyr	GCST90199631	3:186140627-186640627	0.555994911379237	0.422957559920998	0.18866432331069
MR-PCA	tyrosine	HMDB0000158	3-methyl-2-oxovalerate	HMDB0000491	met-d-Tyr	GCST90199631	4:99789651-100289651	0.0025731085534229	0.414564625282177	0.995047743389091
MR-PCA	tyrosine	HMDB0000158	3-methyl-2-oxovalerate	HMDB0000491	met-d-Tyr	GCST90199631	4:124511762-125011762	-0.899933591049037	0.518615717333801	0.0826945989574626
MR-PCA	tyrosine	HMDB0000158	3-methyl-2-oxovalerate	HMDB0000491	met-d-Tyr	GCST90199631	5:89941256-90441256	0.221695807279121	0.406455535281203	0.585453135049866
MR-PCA	tyrosine	HMDB0000158	3-methyl-2-oxovalerate	HMDB0000491	met-d-Tyr	GCST90199631	6:43031486-43531486	-0.0610021672194303	0.402087107989456	0.879412664234072
MR-PCA	tyrosine	HMDB0000158	3-methyl-2-oxovalerate	HMDB0000491	met-d-Tyr	GCST90199631	6:110683901-112778738	-0.0349614123164511	0.0965865416774456	0.717374589623526
MR-PCA	tyrosine	HMDB0000158	3-methyl-2-oxovalerate	HMDB0000491	met-d-Tyr	GCST90199631	7:25715759-26215759	-0.0640394642516276	0.418449157201421	0.878366721517551
MR-PCA	tyrosine	HMDB0000158	3-methyl-2-oxovalerate	HMDB0000491	met-d-Tyr	GCST90199631	7:27916442-28416442	-0.361183361539064	0.432725474801384	0.403903030400558
MR-PCA	tyrosine	HMDB0000158	3-methyl-2-oxovalerate	HMDB0000491	met-d-Tyr	GCST90199631	8:126236230-126736230	0.450135527208214	0.320904166763107	0.160703293717915
MR-PCA	tyrosine	HMDB0000158	3-methyl-2-oxovalerate	HMDB0000491	met-d-Tyr	GCST90199631	9:21884651-22384651	0.202572173077736	0.376003613808838	0.590058953171588
MR-PCA	tyrosine	HMDB0000158	3-methyl-2-oxovalerate	HMDB0000491	met-d-Tyr	GCST90199631	10:64760672-65511176	-0.401697399277926	0.392390843737656	0.305968696221295
MR-PCA	tyrosine	HMDB0000158	3-methyl-2-oxovalerate	HMDB0000491	met-d-Tyr	GCST90199631	11:8005408-8505408	-0.177592898928781	0.299549494132506	0.553270412420407
MR-PCA	tyrosine	HMDB0000158	3-methyl-2-oxovalerate	HMDB0000491	met-d-Tyr	GCST90199631	11:61320783-61820783	-0.0078820255379435	0.414435088858492	0.984826170507237
MR-PCA	tyrosine	HMDB0000158	3-methyl-2-oxovalerate	HMDB0000491	met-d-Tyr	GCST90199631	12:21081549-21581549	0.23136621918319	0.325379633644177	0.477043671894005
MR-PCA	tyrosine	HMDB0000158	3-methyl-2-oxovalerate	HMDB0000491	met-d-Tyr	GCST90199631	12:46690648-47449549	0.0497381220934333	0.382676262465961	0.896586671425134
MR-PCA	tyrosine	HMDB0000158	3-methyl-2-oxovalerate	HMDB0000491	met-d-Tyr	GCST90199631	12:56615040-57115040	0.340899583036005	0.296910014382633	0.250903379282139
MR-PCA	tyrosine	HMDB0000158	3-methyl-2-oxovalerate	HMDB0000491	met-d-Tyr	GCST90199631	12:59740603-60240603	0.0676396678840167	0.482251194020063	0.88845601645143
MR-PCA	tyrosine	HMDB0000158	3-methyl-2-oxovalerate	HMDB0000491	met-d-Tyr	GCST90199631	12:121174574-121674574	0.0791943775931524	0.255572025035417	0.756659001300704
MR-PCA	tyrosine	HMDB0000158	3-methyl-2-oxovalerate	HMDB0000491	met-d-Tyr	GCST90199631	12:122076812-122576812	-0.889424350649209	0.376299228538479	0.0180978879929754
MR-PCA	tyrosine	HMDB0000158	3-methyl-2-oxovalerate	HMDB0000491	met-d-Tyr	GCST90199631	14:102441854-102941854	-1.36648213999296	0.549497507441892	0.0128903287339841
MR-PCA	tyrosine	HMDB0000158	3-methyl-2-oxovalerate	HMDB0000491	met-d-Tyr	GCST90199631	16:70194094-72795019	-0.288962453575301	0.132097955969837	0.0287070507425059
MR-PCA	tyrosine	HMDB0000158	3-methyl-2-oxovalerate	HMDB0000491	met-d-Tyr	GCST90199631	16:79505446-80005446	-0.334939932996138	0.438389907197725	0.444853589539146
MR-PCA	tyrosine	HMDB0000158	3-methyl-2-oxovalerate	HMDB0000491	met-d-Tyr	GCST90199631	19:45175460-45675460	0.42432497706493	0.357843853196203	0.235708206191182
MR-PCA	tyrosine	HMDB0000158	3-methyl-2-oxovalerate	HMDB0000491	met-d-Tyr	GCST90199631	20:42792364-43292364	0.14061935128698	0.333734047266407	0.673498407558733
MR-PCA	tyrosine	HMDB0000158	3-methyl-2-oxovalerate	HMDB0000491	met-d-Tyr	GCST90199631	22:31926825-32426825	-0.158474913166158	0.515171912922867	0.75837485418382
MR-PCA	tyrosine	HMDB0000158	3-methyl-2-oxovalerate	HMDB0000491	met-d-Tyr	GCST90199631	22:44074855-44574855	-0.564012536639967	0.439134291841826	0.199011229520045
MR-PCA	glutamate	HMDB0000148	cortisol	HMDB0000063	GCST90200412	GCST90200378	5:36388589-36888589	-0.0923719336485577	0.0851143100402591	0.277802471817885
MR-PCA	creatine	HMDB0000064	paraxanthine	HMDB0001860	GCST90200323	M18254	2:211290507-211790507	-0.0918650905068422	0.096192419557166	0.339570705809714
MR-PCA	creatine	HMDB0000064	paraxanthine	HMDB0001860	GCST90200323	M18254	15:45404327-45904327	0.219299391673344	0.147688823921887	0.137577030687635
MR-PCA	tyrosine	HMDB0000158	ornithine	HMDB0000214	met-d-Tyr	bioa_014	3:135701113-136607693	-0.827277252331696	0.248449760980151	0.0008692190511431
MR-PCA	tyrosine	HMDB0000158	ornithine	HMDB0000214	met-d-Tyr	bioa_014	3:186140627-186640627	0.174425766291891	0.228327134114358	0.444909431649611
MR-PCA	tyrosine	HMDB0000158	ornithine	HMDB0000214	met-d-Tyr	bioa_014	4:99789651-100289651	-0.225457566280709	0.202154511552712	0.264733244852937
MR-PCA	tyrosine	HMDB0000158	ornithine	HMDB0000214	met-d-Tyr	bioa_014	5:89941256-90441256	-0.795487852508859	0.302221920274094	0.0084851000708792
MR-PCA	tyrosine	HMDB0000158	ornithine	HMDB0000214	met-d-Tyr	bioa_014	6:43031486-43531486	-0.0876694829638244	0.291635227507121	0.763709245017136
MR-PCA	tyrosine	HMDB0000158	ornithine	HMDB0000214	met-d-Tyr	bioa_014	6:110683901-112778738	0.0491782675529371	0.0562626336959787	0.382072513651947
MR-PCA	tyrosine	HMDB0000158	ornithine	HMDB0000214	met-d-Tyr	bioa_014	7:27916442-28416442	0.0305930633469431	0.25237632789654	0.903516767908411
MR-PCA	tyrosine	HMDB0000158	ornithine	HMDB0000214	met-d-Tyr	bioa_014	8:126236230-126736230	0.338487571795817	0.242559886146869	0.162871015193949
MR-PCA	tyrosine	HMDB0000158	ornithine	HMDB0000214	met-d-Tyr	bioa_014	9:21884651-22384651	0.420343482321163	0.269253527721603	0.118489819589092
MR-PCA	tyrosine	HMDB0000158	ornithine	HMDB0000214	met-d-Tyr	bioa_014	10:64760672-65511176	-0.326652071530457	0.265756984789206	0.219019981327478
MR-PCA	tyrosine	HMDB0000158	ornithine	HMDB0000214	met-d-Tyr	bioa_014	11:61320783-61820783	0.0683067713721339	0.225454107247108	0.761909545153611
MR-PCA	tyrosine	HMDB0000158	ornithine	HMDB0000214	met-d-Tyr	bioa_014	12:21081549-21581549	-0.177823850986444	0.181054583789158	0.326022986351169
MR-PCA	tyrosine	HMDB0000158	ornithine	HMDB0000214	met-d-Tyr	bioa_014	12:46690648-47449549	1.2973215552785	0.203599587465084	1.86668655576185e-10
MR-PCA	tyrosine	HMDB0000158	ornithine	HMDB0000214	met-d-Tyr	bioa_014	12:56615040-57115040	0.418662852295719	0.157483694425497	0.0078500517345052
MR-PCA	tyrosine	HMDB0000158	ornithine	HMDB0000214	met-d-Tyr	bioa_014	12:59740603-60240603	1.11908601489534	0.298210638178754	0.0001749613420769
MR-PCA	tyrosine	HMDB0000158	ornithine	HMDB0000214	met-d-Tyr	bioa_014	12:121174574-121674574	0.468500039584093	0.129284450186872	0.0002903143823879
MR-PCA	tyrosine	HMDB0000158	ornithine	HMDB0000214	met-d-Tyr	bioa_014	12:122076812-122576812	-0.0363253902659723	0.258689424122123	0.888327480730953
MR-PCA	tyrosine	HMDB0000158	ornithine	HMDB0000214	met-d-Tyr	bioa_014	14:102441854-102941854	-0.596371089097706	0.302093010690462	0.0483668824251212
MR-PCA	tyrosine	HMDB0000158	ornithine	HMDB0000214	met-d-Tyr	bioa_014	16:70194094-72795019	-0.103015672683727	0.0813959833122179	0.205652294177766
MR-PCA	tyrosine	HMDB0000158	ornithine	HMDB0000214	met-d-Tyr	bioa_014	16:79505446-80005446	0.0496458500125742	0.314635977109973	0.87462368336126
MR-PCA	tyrosine	HMDB0000158	ornithine	HMDB0000214	met-d-Tyr	bioa_014	20:42792364-43292364	-0.83595552085969	0.240517907671745	0.000509621212353
MR-PCA	betaine	HMDB0000043	orotidine	HMDB0000788	M03141	GCST90200681	2:211337631-211837631	-0.158395229246565	0.092001182534991	0.0851301948013534
MR-PCA	betaine	HMDB0000043	orotidine	HMDB0000788	M03141	GCST90200681	5:78095798-78666416	-0.0070519058087627	0.0890971150839619	0.936914482103192
MR-PCA	betaine	HMDB0000043	orotidine	HMDB0000788	M03141	GCST90200681	12:30349-530349	0.0925781635667023	0.148905684684133	0.534123695914407
MR-PCA	retinol (vitamin a)	HMDB0000305	cystathionine	HMDB0000099	GCST90200405	GCST90200383	18:28939457-29439457	-0.0654174934019152	0.102581790467626	0.523662095205182
MR-PCA	retinol (vitamin a)	HMDB0000305	cystathionine	HMDB0000099	GCST90200405	GCST90200383	20:38915692-39415692	0.102308081321486	0.0984660950947644	0.298796194316369
MR-PCA	hypoxanthine	HMDB0000157	alanine	HMDB0000161	M03127	bioa_001	6:16038192-16538192	-0.0226531592711073	0.0331596484490918	0.494509292409194
MR-PCA	sulfate*	HMDB01448	glutamine	HMDB0000641	GCST90199896	M00053	7:122557611-123057611	-0.15116068639663	0.187672583115077	0.420560649926072
MR-PCA	biliverdin	HMDB0001008	cholesterol	HMDB0000067	M02137	M00063	2:234046650-234918570	-0.0119761825166079	0.0328748201640909	0.715636599712242
MR-PCA	biliverdin	HMDB0001008	eicosapentaenoate (epa; 20:5n3)	HMDB0001999	M02137	GCST90200349	2:234046650-234918570	-0.0101180702146917	0.0309937153617896	0.744079719031024
MR-PCA	5-methylthioadenosine (mta)	HMDB0001173	3-(4-hydroxyphenyl)lactate	HMDB0000755	GCST90200359	GCST90200371	2:211290507-211790507	0.008566726930457	0.107409078313758	0.936429775932561
MR-PCA	5-methylthioadenosine (mta)	HMDB0001173	3-(4-hydroxyphenyl)lactate	HMDB0000755	GCST90200359	GCST90200371	6:149659491-150411114	-0.0906811525791111	0.143007476397813	0.526015052631363
MR-PCA	5-methylthioadenosine (mta)	HMDB0001173	3-(4-hydroxyphenyl)lactate	HMDB0000755	GCST90200359	GCST90200371	6:160319068-160819068	0.285647113949519	0.10836844170257	0.0083917336136895
MR-PCA	5-methylthioadenosine (mta)	HMDB0001173	3-(4-hydroxyphenyl)lactate	HMDB0000755	GCST90200359	GCST90200371	16:16009596-16509596	-0.0165553171162129	0.0931953219109396	0.859004864805627
MR-PCA	sphingosine	HMDB0000252	citrate	HMDB0000094	GCST90200385	met-d-Citrate	3:56598999-57098999	0.0157279675542552	0.0234140362835239	0.50175405009629
MR-PCA	n-acetylglucosaminylasparagine	HMDB0000489	alanine	HMDB0000161	GCST90200316	bioa_001	4:178111987-178611987	0.0100161071538015	0.0328380600946687	0.760354582952928
MR-PCA	n-acetylglucosaminylasparagine	HMDB0000489	alanine	HMDB0000161	GCST90200316	bioa_001	6:167457759-167966043	0.0042035690702002	0.0123286001872085	0.733133111481577
MR-PCA	acetylphosphate	HMDB0001494	taurochenodeoxycholate	HMDB0000951	M15488	GCST90200337	1:109564880-110064880	-0.0661117364500702	0.148055745537453	0.655212474635833
MR-PCA	acetylphosphate	HMDB0001494	taurochenodeoxycholate	HMDB0000951	M15488	GCST90200337	6:96128415-96628415	-0.0255028940578815	0.17933085496278	0.886913018117811
MR-PCA	flavin adenine dinucleotide (fad)	HMDB0001248	leucine	HMDB0000687	GCST90200376	GCST90200389	2:69949756-70738470	0.0124588212696681	0.0428357420916359	0.771165227383892
MR-PCA	citrulline	HMDB0000904	3,7-dimethylurate	HMDB0001982	M02132	GCST90199755	10:97115163-97871266	-0.021136632090906	0.1332709518199	0.873984861621026
MR-PCA	5-oxoproline	HMDB0000267	cytosine	HMDB0000630	GCST90200280	GCST90200433	8:144861615-145802337	-0.0546517077067615	0.0375070984081804	0.145087934997791
MR-PCA	5-oxoproline	HMDB0000267	cytosine	HMDB0000630	GCST90200280	GCST90200433	12:56615338-57115338	0.0208856082245318	0.115968516470783	0.857076239624759
MR-PCA	methionine	HMDB0000696	kynurenine	HMDB0000684	bioa_013	M15140	5:89993899-90493899	-0.284155200370239	0.236097269236539	0.228763011078076
MR-PCA	methionine	HMDB0000696	kynurenine	HMDB0000684	bioa_013	M15140	10:81796208-82296208	-0.0017415244442796	0.281773091718559	0.995068632667213
MR-PCA	methionine	HMDB0000696	kynurenine	HMDB0000684	bioa_013	M15140	12:46900176-47464292	0.145875665186261	0.223842202335585	0.514601346877322
MR-PCA	methionine	HMDB0000696	kynurenine	HMDB0000684	bioa_013	M15140	12:56615040-57115040	-0.0871844171346609	0.316992603284835	0.783288484714942
MR-PCA	pyruvate	HMDB0000243	2-aminobutyrate	HMDB0000452	met-d-Pyruvate	M32348	1:154991807-156271079	-0.0327539475779631	0.374308945431364	0.930270019290017
MR-PCA	pyruvate	HMDB0000243	2-aminobutyrate	HMDB0000452	met-d-Pyruvate	M32348	1:207429229-207929229	1.88967536681973	0.60140294218295	0.0016773389348679
MR-PCA	pyruvate	HMDB0000243	2-aminobutyrate	HMDB0000452	met-d-Pyruvate	M32348	2:27480940-28253616	0.0933266706377008	0.490125444074673	0.848984848926568
MR-PCA	pyruvate	HMDB0000243	2-aminobutyrate	HMDB0000452	met-d-Pyruvate	M32348	2:60468043-60968043	0.346482777834987	0.522611100011746	0.507340825553928
MR-PCA	pyruvate	HMDB0000243	2-aminobutyrate	HMDB0000452	met-d-Pyruvate	M32348	2:173097338-173854224	0.43399776919593	0.212822438463768	0.0414252650993337
MR-PCA	pyruvate	HMDB0000243	2-aminobutyrate	HMDB0000452	met-d-Pyruvate	M32348	3:56611222-57111222	-0.179136693790326	0.420636729157489	0.670202351087385
MR-PCA	pyruvate	HMDB0000243	2-aminobutyrate	HMDB0000452	met-d-Pyruvate	M32348	5:131157493-131957429	0.274491813879801	0.455408798205783	0.546683544772407
MR-PCA	pyruvate	HMDB0000243	2-aminobutyrate	HMDB0000452	met-d-Pyruvate	M32348	8:106322270-106822270	-0.235100332243921	0.503295447998451	0.640412657552271
MR-PCA	pyruvate	HMDB0000243	2-aminobutyrate	HMDB0000452	met-d-Pyruvate	M32348	9:135611502-136391870	-0.642274974329897	0.38712151647048	0.097094776054308
MR-PCA	pyruvate	HMDB0000243	2-aminobutyrate	HMDB0000452	met-d-Pyruvate	M32348	10:2869150-3388009	0.338448611469623	0.192429836903338	0.078608823260341
MR-PCA	pyruvate	HMDB0000243	2-aminobutyrate	HMDB0000452	met-d-Pyruvate	M32348	11:56961646-57461646	0.368924658585035	0.635391435816297	0.561492682265652
MR-PCA	pyruvate	HMDB0000243	2-aminobutyrate	HMDB0000452	met-d-Pyruvate	M32348	12:48145900-49077761	0.622390776081832	0.207384410089615	0.0026896606817592
MR-PCA	pyruvate	HMDB0000243	2-aminobutyrate	HMDB0000452	met-d-Pyruvate	M32348	16:69379588-70929689	0.465408916633375	0.343725612542115	0.175732259218026
MR-PCA	pyruvate	HMDB0000243	2-aminobutyrate	HMDB0000452	met-d-Pyruvate	M32348	18:43532791-44032791	-0.031171493052743	0.698267566424169	0.964393312838001
MR-PCA	pyruvate	HMDB0000243	2-aminobutyrate	HMDB0000452	met-d-Pyruvate	M32348	21:45449580-45972811	-0.157477031941499	0.317450624012592	0.619846578100893
MR-PCA	acetate	HMDB0000042	ornithine	HMDB0000214	met-d-Acetate	M01493	2:27480940-27980940	-0.0155510569612285	0.605176344407426	0.979499227022519
MR-PCA	acetate	HMDB0000042	ornithine	HMDB0000214	met-d-Acetate	M01493	2:136358646-136858646	0.608758289507031	0.629128803106836	0.333233647401831
MR-PCA	acetate	HMDB0000042	ornithine	HMDB0000214	met-d-Acetate	M01493	9:4513491-5013491	-0.510535069913277	0.469936154492831	0.277305419540033
MR-PCA	acetate	HMDB0000042	ornithine	HMDB0000214	met-d-Acetate	M01493	12:111634608-112523499	-0.829308068115841	0.531041388624332	0.118367230854171
MR-PCA	acetate	HMDB0000042	ornithine	HMDB0000214	met-d-Acetate	M01493	12:112590766-113090766	-0.573389717652694	0.616612612852133	0.352421478270204
MR-PCA	acetate	HMDB0000042	ornithine	HMDB0000214	met-d-Acetate	M01493	20:24698737-26432690	0.0585835450614746	0.254812400697925	0.818162846079908
MR-PCA	acetate	HMDB0000042	ornithine	HMDB0000214	met-d-Acetate	M01493	20:29267804-29767804	-0.932337067320651	0.653423803204945	0.153623438315172
MR-PCA	acetate	HMDB0000042	ornithine	HMDB0000214	met-d-Acetate	M01493	20:32973832-34017690	-0.706783552235545	0.581588156879671	0.224265153879274
MR-PCA	glycohyocholate	HMDB0000138	guanidinoacetate	HMDB0000128	GCST90199935	GCST90200384	7:99108524-99608524	-0.0037567127425948	0.110628413323624	0.972910692372955
MR-PCA	glycohyocholate	HMDB0000138	guanidinoacetate	HMDB0000128	GCST90199935	GCST90200384	10:45742470-46242470	-0.0048913776464729	0.123256196483265	0.9683445484322
MR-PCA	glycohyocholate	HMDB0000138	guanidinoacetate	HMDB0000128	GCST90199935	GCST90200384	13:103468308-103968308	-0.0033082405039903	0.0669089435288388	0.960565527214762
MR-PCA	glycohyocholate	HMDB0000138	guanidinoacetate	HMDB0000128	GCST90199935	GCST90200384	17:28409010-28909010	-0.046969691164782	0.131389525256285	0.720729284953093
MR-PCA	1-stearoyl-2-oleoyl-gps (18:0/18:1)	HMDB0010163	n-acetylglucosaminylasparagine	HMDB0000489	GCST90199652	GCST90200316	3:56598999-57098999	0.0947761981817272	0.100707155519834	0.346650083774189
MR-PCA	gluconate	HMDB0000625	phosphoethanolamine	HMDB0000224	GCST90200373	GCST90200281	4:99521223-100894070	0.0041473871508816	0.0546202747809285	0.939473774155964
MR-PCA	sarcosine	HMDB0000271	allantoin	HMDB0000462	bioa_031	M01107	6:42690673-43190673	0.368547508289599	0.27456603908154	0.179501677993881
MR-PCA	sarcosine	HMDB0000271	allantoin	HMDB0000462	bioa_031	M01107	9:136282183-136851769	0.300546829280653	0.128166731560514	0.0190287345404193
MR-PCA	n-formylanthranilic acid	HMDB0004089	phenylalanine	HMDB0000159	GCST90199960	bioa_016	2:143548189-144048189	0.106651527192046	0.034021495909686	0.0017195508652869
MR-PCA	n-formylanthranilic acid	HMDB0004089	phenylalanine	HMDB0000159	GCST90199960	bioa_016	17:75643177-76448530	-0.0131990640103624	0.0159977004001069	0.409337480770873
MR-PCA	inosine	HMDB0000195	3-hydroxybutyrate (bhba)	HMDB0000011	M01123	M00542	6:85876680-86677325	0.0217034407646058	0.0713938020499111	0.761130826352781
MR-PCA	kynurenine	HMDB0000684	taurine	HMDB0000251	GCST90199636	GCST90200420	1:241463402-241963402	-0.0429828485621381	0.0744514006949911	0.56371817165523
MR-PCA	kynurenine	HMDB0000684	taurine	HMDB0000251	GCST90199636	GCST90200420	8:39554593-40054593	0.236404023324402	0.109712373248938	0.031180484327955
MR-PCA	kynurenine	HMDB0000684	taurine	HMDB0000251	GCST90199636	GCST90200420	12:111809557-113090766	-0.191541875506334	0.13259973539032	0.148595077619974
MR-PCA	kynurenine	HMDB0000684	taurine	HMDB0000251	GCST90199636	GCST90200420	16:87568373-88128072	0.0069988240457841	0.0701975691608754	0.920581070964699
MR-PCA	eicosapentaenoate (epa; 20:5n3)	HMDB0001999	glucose	HMDB0000122	M18467	met-d-Glucose	11:61330635-61830635	0.0728145267120205	0.0248152314343003	0.0033433594658217
MR-PCA	serine	HMDB0000187	creatinine	HMDB0000562	bioa_018	GCST90200366	1:11610843-12110843	0.0661582954944744	0.288236488447339	0.818458693318437
MR-PCA	serine	HMDB0000187	creatinine	HMDB0000562	bioa_018	GCST90200366	1:119427250-120522606	-0.0843697753008002	0.0859042496026624	0.326032168506607
MR-PCA	serine	HMDB0000187	creatinine	HMDB0000562	bioa_018	GCST90200366	2:27480940-27980940	0.492808418476281	0.289677532860852	0.0888996061783112
MR-PCA	serine	HMDB0000187	creatinine	HMDB0000562	bioa_018	GCST90200366	2:211315692-212076215	0.367405316105695	0.113567464863703	0.0012158809469482
MR-PCA	serine	HMDB0000187	creatinine	HMDB0000562	bioa_018	GCST90200366	3:125660381-126160381	0.0398502758027364	0.204502624002803	0.845499124953665
MR-PCA	serine	HMDB0000187	creatinine	HMDB0000562	bioa_018	GCST90200366	7:55551853-56922308	-0.157618583718044	0.118496407823776	0.183467222905802
MR-PCA	serine	HMDB0000187	creatinine	HMDB0000562	bioa_018	GCST90200366	8:126232621-126732621	0.808515434859148	0.293667669024748	0.0059022210390635
MR-PCA	serine	HMDB0000187	creatinine	HMDB0000562	bioa_018	GCST90200366	10:65065800-65565800	-0.168841645171757	0.344713691926744	0.624273626414121
MR-PCA	tyrosine	HMDB0000158	ornithine	HMDB0000214	GCST90200427	M01493	6:111308006-112158646	-0.0098920954412067	0.116825188176452	0.93252029819021
MR-PCA	n-formylanthranilic acid	HMDB0004089	2-oxoarginine*	HMDB0004225	GCST90199960	GCST90199903	2:143548189-144048189	-0.0862168706403212	0.100550668075819	0.391197883083266
MR-PCA	n-formylanthranilic acid	HMDB0004089	2-oxoarginine*	HMDB0004225	GCST90199960	GCST90199903	17:75643177-76448530	0.0506648688518304	0.0313117688623655	0.105645895604678
MR-PCA	3-methyl-2-oxovalerate	HMDB0000491	glycerol	HMDB0000131	M15676	GCST90200325	4:88976422-89476422	0.11472254502826	0.126178294875534	0.363239380562094
MR-PCA	hypoxanthine	HMDB0000157	lactate	HMDB0000190	M03127	M00527	6:16038192-16538192	0.090264036898307	0.112896638543932	0.423984249459147
MR-PCA	3-hydroxybutyrate (bhba)	HMDB0000011	glycerol 3-phosphate	HMDB0000126	met-d-bOHbutyrate	M15365	1:230050269-230550269	-0.487441383438686	0.434833389934737	0.262294564725649
MR-PCA	3-hydroxybutyrate (bhba)	HMDB0000011	glycerol 3-phosphate	HMDB0000126	met-d-bOHbutyrate	M15365	5:41452897-42471829	-0.47746043777769	0.394895569654942	0.226632012456454
MR-PCA	3-hydroxybutyrate (bhba)	HMDB0000011	glycerol 3-phosphate	HMDB0000126	met-d-bOHbutyrate	M15365	8:8059014-8559014	0.938879561551634	0.650956433188141	0.149215551855169
MR-PCA	3-hydroxybutyrate (bhba)	HMDB0000011	glycerol 3-phosphate	HMDB0000126	met-d-bOHbutyrate	M15365	8:8580720-9433358	0.655632181050372	0.373439997102454	0.079147159691057
MR-PCA	3-hydroxybutyrate (bhba)	HMDB0000011	glycerol 3-phosphate	HMDB0000126	met-d-bOHbutyrate	M15365	8:9546321-10530228	0.576092297092643	0.533779720431622	0.28046750080629
MR-PCA	3-hydroxybutyrate (bhba)	HMDB0000011	glycerol 3-phosphate	HMDB0000126	met-d-bOHbutyrate	M15365	8:10591858-11909109	0.146219035993695	0.471734508817919	0.756591039924983
MR-PCA	3-hydroxybutyrate (bhba)	HMDB0000011	glycerol 3-phosphate	HMDB0000126	met-d-bOHbutyrate	M15365	9:107339744-107915739	1.39099259027036	0.381540762130059	0.0002666392845011
MR-PCA	3-hydroxybutyrate (bhba)	HMDB0000011	glycerol 3-phosphate	HMDB0000126	met-d-bOHbutyrate	M15365	10:113694271-114194271	-0.62833242820083	0.411977735308536	0.127218913091264
MR-PCA	3-hydroxybutyrate (bhba)	HMDB0000011	glycerol 3-phosphate	HMDB0000126	met-d-bOHbutyrate	M15365	11:116451535-117240760	0.230628997031592	0.499534158917886	0.644304976837199
MR-PCA	3-hydroxybutyrate (bhba)	HMDB0000011	glycerol 3-phosphate	HMDB0000126	met-d-bOHbutyrate	M15365	12:122375755-122875755	-0.183178917151103	0.602987765137803	0.761291342853369
MR-PCA	3-hydroxybutyrate (bhba)	HMDB0000011	glycerol 3-phosphate	HMDB0000126	met-d-bOHbutyrate	M15365	14:94393207-95094947	-0.0332735936460069	0.341624125221901	0.922410130488377
MR-PCA	3-hydroxybutyrate (bhba)	HMDB0000011	glycerol 3-phosphate	HMDB0000126	met-d-bOHbutyrate	M15365	15:58430643-58980498	0.172291785124433	0.36439549243259	0.636344916225686
MR-PCA	3-hydroxybutyrate (bhba)	HMDB0000011	glycerol 3-phosphate	HMDB0000126	met-d-bOHbutyrate	M15365	16:71899923-73042963	-0.252614364684403	0.371114808821145	0.496067280702916
MR-PCA	3-hydroxybutyrate (bhba)	HMDB0000011	glycerol 3-phosphate	HMDB0000126	met-d-bOHbutyrate	M15365	19:45161941-45661941	0.119132755535211	0.366990069360567	0.745467782609721
MR-PCA	glutamate	HMDB0000148	glucose	HMDB0000122	GCST90200412	GCST90200440	5:36388589-36888589	0.111163974641295	0.0854804522742454	0.193443094026963
MR-PCA	acetylphosphate	HMDB0001494	3,7-dimethylurate	HMDB0001982	M15488	GCST90199755	1:109564880-110064880	0.14970858150453	0.159934621666953	0.349241718359575
MR-PCA	acetylphosphate	HMDB0001494	3,7-dimethylurate	HMDB0001982	M15488	GCST90199755	6:96128415-96628415	-0.002618972115224	0.193767242230164	0.989216062686134
MR-PCA	cystathionine	HMDB0000099	allantoin	HMDB0000462	GCST90200383	M01107	19:33152807-33652807	-0.0737077506306207	0.167648091397032	0.660185145682191
MR-PCA	cysteinylglycine	HMDB0000078	3-methyl-2-oxobutyrate	HMDB0000019	GCST90200364	GCST90199677	16:15885043-16385043	-0.0320958413701547	0.0911909878550062	0.724866112015213
MR-PCA	cysteinylglycine	HMDB0000078	3-methyl-2-oxobutyrate	HMDB0000019	GCST90200364	GCST90199677	16:89076223-90262231	-0.0423621876231409	0.0646769474143875	0.512479828541905
MR-PCA	cysteinylglycine	HMDB0000078	3-methyl-2-oxobutyrate	HMDB0000019	GCST90200364	GCST90199677	19:52317323-52817323	0.207527112995694	0.105301949991812	0.0487488975239868
MR-PCA	glutamine	HMDB0000641	tyrosine	HMDB0000158	met-d-Gln	GCST90200427	1:213912734-214412734	0.349128297190814	0.318154194606443	0.272485960676677
MR-PCA	glutamine	HMDB0000641	tyrosine	HMDB0000158	met-d-Gln	GCST90200427	2:26939063-28767861	0.768781839446212	0.227622469048889	0.0007316320279218
MR-PCA	glutamine	HMDB0000641	tyrosine	HMDB0000158	met-d-Gln	GCST90200427	2:190998205-192033792	0.366523076393511	0.238417596287761	0.124216057185412
MR-PCA	glutamine	HMDB0000641	tyrosine	HMDB0000158	met-d-Gln	GCST90200427	2:211168890-211668890	-0.279962517175834	0.354984959445476	0.430310622379221
MR-PCA	glutamine	HMDB0000641	tyrosine	HMDB0000158	met-d-Gln	GCST90200427	3:38941335-39441335	-0.309639057654895	0.512632380617726	0.545831840516038
MR-PCA	glutamine	HMDB0000641	tyrosine	HMDB0000158	met-d-Gln	GCST90200427	3:52085887-52937605	-0.203301071733115	0.512597093652258	0.691655165790762
MR-PCA	glutamine	HMDB0000641	tyrosine	HMDB0000158	met-d-Gln	GCST90200427	3:121763465-122263465	0.0947738617216909	0.460212248627724	0.836841596542704
MR-PCA	glutamine	HMDB0000641	tyrosine	HMDB0000158	met-d-Gln	GCST90200427	3:159689586-160441236	0.552829910407045	0.337273587561401	0.101189488276019
MR-PCA	glutamine	HMDB0000641	tyrosine	HMDB0000158	met-d-Gln	GCST90200427	4:17991903-18491903	0.0364856695832551	0.371622557316575	0.921789861469137
MR-PCA	glutamine	HMDB0000641	tyrosine	HMDB0000158	met-d-Gln	GCST90200427	5:55611894-56111894	-0.354506587593751	0.340051019452763	0.297175292579195
MR-PCA	glutamine	HMDB0000641	tyrosine	HMDB0000158	met-d-Gln	GCST90200427	5:127968645-128468645	0.514987894217328	0.465378028669702	0.268466379671457
MR-PCA	glutamine	HMDB0000641	tyrosine	HMDB0000158	met-d-Gln	GCST90200427	5:174698943-175198943	0.122526429894537	0.285297352305416	0.667581792791209
MR-PCA	glutamine	HMDB0000641	tyrosine	HMDB0000158	met-d-Gln	GCST90200427	6:20425792-20925792	0.133402820588953	0.451931916549541	0.767853746886672
MR-PCA	glutamine	HMDB0000641	tyrosine	HMDB0000158	met-d-Gln	GCST90200427	6:56020405-56520405	0.565663439756943	0.485245485015684	0.243725109959165
MR-PCA	glutamine	HMDB0000641	tyrosine	HMDB0000158	met-d-Gln	GCST90200427	6:126492728-127693092	-0.141484024133018	0.32197012598352	0.660348436537204
MR-PCA	glutamine	HMDB0000641	tyrosine	HMDB0000158	met-d-Gln	GCST90200427	6:131635614-132135614	0.224614999516117	0.415269935767031	0.588583994927156
MR-PCA	glutamine	HMDB0000641	tyrosine	HMDB0000158	met-d-Gln	GCST90200427	7:1635600-2135600	-0.022358694808359	0.626182310119204	0.97151649437953
MR-PCA	glutamine	HMDB0000641	tyrosine	HMDB0000158	met-d-Gln	GCST90200427	7:72772933-73272933	-0.341656388782708	0.29403437810733	0.245251433079526
MR-PCA	glutamine	HMDB0000641	tyrosine	HMDB0000158	met-d-Gln	GCST90200427	8:17124777-17669461	0.903665915051481	0.290316670225377	0.0018539038074796
MR-PCA	glutamine	HMDB0000641	tyrosine	HMDB0000158	met-d-Gln	GCST90200427	8:126231747-126731747	-0.253425964302258	0.390746529550365	0.516617199453594
MR-PCA	glutamine	HMDB0000641	tyrosine	HMDB0000158	met-d-Gln	GCST90200427	9:4040541-4540541	0.766613982106995	0.328093949754486	0.0194616328955148
MR-PCA	glutamine	HMDB0000641	tyrosine	HMDB0000158	met-d-Gln	GCST90200427	9:21884172-22384172	0.110887038100495	0.372677893980061	0.76605333722736
MR-PCA	glutamine	HMDB0000641	tyrosine	HMDB0000158	met-d-Gln	GCST90200427	10:22676227-23176227	0.696112148043954	0.548758742582776	0.204611852707634
MR-PCA	glutamine	HMDB0000641	tyrosine	HMDB0000158	met-d-Gln	GCST90200427	10:98828483-99609412	-0.54482265874086	0.190428800416869	0.0042226605790833
MR-PCA	glutamine	HMDB0000641	tyrosine	HMDB0000158	met-d-Gln	GCST90200427	10:114535278-115035278	0.955474125746769	0.487781239805017	0.0501342361516359
MR-PCA	glutamine	HMDB0000641	tyrosine	HMDB0000158	met-d-Gln	GCST90200427	11:8005408-8505408	0.274170189063153	0.25053050662254	0.273797778177796
MR-PCA	glutamine	HMDB0000641	tyrosine	HMDB0000158	met-d-Gln	GCST90200427	11:73860169-74360169	0.339568900785103	0.513408152623746	0.508354891040416
MR-PCA	glutamine	HMDB0000641	tyrosine	HMDB0000158	met-d-Gln	GCST90200427	12:4051876-4551876	-0.342375345488669	0.360180911476935	0.341825274838391
MR-PCA	glutamine	HMDB0000641	tyrosine	HMDB0000158	met-d-Gln	GCST90200427	12:46377388-47736079	0.797457844983609	0.204445390968262	9.59581612899515e-05
MR-PCA	glutamine	HMDB0000641	tyrosine	HMDB0000158	met-d-Gln	GCST90200427	12:55949170-57674145	-0.187330983634064	0.0797667172616391	0.0188499300995971
MR-PCA	glutamine	HMDB0000641	tyrosine	HMDB0000158	met-d-Gln	GCST90200427	12:57753270-58582050	0.0488361014100822	0.274247292348601	0.85866546467361
MR-PCA	glutamine	HMDB0000641	tyrosine	HMDB0000158	met-d-Gln	GCST90200427	12:59330993-60240767	0.971720904169172	0.25989362659393	0.0001848141473966
MR-PCA	glutamine	HMDB0000641	tyrosine	HMDB0000158	met-d-Gln	GCST90200427	14:21242229-21782312	-0.451395602479259	0.213733802180239	0.0346905378634688
MR-PCA	glutamine	HMDB0000641	tyrosine	HMDB0000158	met-d-Gln	GCST90200427	14:74940531-75440531	-0.477565108148072	0.473922144894782	0.313604825134527
MR-PCA	glutamine	HMDB0000641	tyrosine	HMDB0000158	met-d-Gln	GCST90200427	14:94594947-95094947	0.487277487355188	0.306067702652922	0.111371707643971
MR-PCA	glutamine	HMDB0000641	tyrosine	HMDB0000158	met-d-Gln	GCST90200427	14:100545139-101045139	-0.476561492163547	0.386363606277703	0.217406663718692
MR-PCA	glutamine	HMDB0000641	tyrosine	HMDB0000158	met-d-Gln	GCST90200427	16:70118909-70618909	-0.408032352616253	0.502290705526849	0.416594827325631
MR-PCA	glutamine	HMDB0000641	tyrosine	HMDB0000158	met-d-Gln	GCST90200427	17:6935779-7435779	0.418243110647129	0.320320896339309	0.19165447447742
MR-PCA	glutamine	HMDB0000641	tyrosine	HMDB0000158	met-d-Gln	GCST90200427	17:25345818-25845818	-0.211656497665785	0.435645834024856	0.627076826258873
MR-PCA	glutamine	HMDB0000641	tyrosine	HMDB0000158	met-d-Gln	GCST90200427	18:31306350-31806350	-0.21682927348668	0.494982117695039	0.661346587007173
MR-PCA	glutamine	HMDB0000641	tyrosine	HMDB0000158	met-d-Gln	GCST90200427	22:44074730-44574730	-0.0532920739844111	0.422491494016793	0.899622984220882
MR-PCA	spermidine	HMDB0001257	pantothenate	HMDB0000210	GCST90200423	M01508	1:247789451-248289451	-0.0449756169417057	0.135243524255589	0.739471853497062
MR-PCA	glucose	HMDB0000122	phosphate	HMDB0001429	M20489	M11438	2:169551488-170051488	-0.0428138069061229	0.140797444238388	0.761066293877636
MR-PCA	mannose	HMDB0000169	citrate	HMDB0000094	M00584	GCST90200304	2:27182547-28770083	0.0963713906694701	0.0606760156402493	0.112219728036167
MR-PCA	citrate	HMDB0000094	tyrosine	HMDB0000158	M01564	met-d-Tyr	5:14625868-15125868	-0.0225569433003298	0.0338096981439033	0.504661152502837
MR-PCA	citrate	HMDB0000094	tyrosine	HMDB0000158	M01564	met-d-Tyr	9:84927464-85427464	-0.0767058481543868	0.0361104629193072	0.0336534167087424
MR-PCA	citrate	HMDB0000094	tyrosine	HMDB0000158	M01564	met-d-Tyr	17:6345930-6933878	0.0748541036349984	0.0218598725367209	0.0006164536288685
MR-PCA	citrate	HMDB0000094	tyrosine	HMDB0000158	M01564	met-d-Tyr	22:18904608-19404608	0.0282507365991137	0.0402913332997206	0.483202157546133
MR-PCA	urate	HMDB0000289	lactate	HMDB0000190	GCST90200307	M00527	4:9672167-10439135	0.0562374241558869	0.0602512012625345	0.350622450155645
MR-PCA	urate	HMDB0000289	lactate	HMDB0000190	GCST90200307	M00527	4:88802323-89302323	-0.0780469266262771	0.136919114227584	0.568662681131899
MR-PCA	hypoxanthine	HMDB0000157	paraxanthine	HMDB0001860	M03127	GCST90199654	6:16038192-16538192	0.0568224331525695	0.1121499691997	0.612390086319199
MR-PCA	cystathionine	HMDB0000099	creatinine	HMDB0000562	GCST90200383	met-d-Creatinine	1:70631670-71131670	0.0305346367165568	0.0211747731897737	0.1492941966005
MR-PCA	cystathionine	HMDB0000099	creatinine	HMDB0000562	GCST90200383	met-d-Creatinine	19:33152807-33652807	0.1630635248675	0.0352251404298826	3.67116089505008e-06
MR-PCA	1-methylnicotinamide	HMDB0000699	stearoyl sphingomyelin (d18:1/18:0)	HMDB0001348	GCST90200406	GCST90200335	6:160317928-160817928	-0.138076882132071	0.0854682767473343	0.106195166535847
MR-PCA	dehydroepiandrosterone sulfate (dhea-s)	HMDB0001032	n-formylanthranilic acid	HMDB0004089	GCST90199673	GCST90199960	5:77737524-78237524	0.0499210313092178	0.0942133702189532	0.596200648320277
MR-PCA	dehydroepiandrosterone sulfate (dhea-s)	HMDB0001032	n-formylanthranilic acid	HMDB0004089	GCST90199673	GCST90199960	7:98825038-100067196	-0.101635045149056	0.082013421222003	0.215253322260047
MR-PCA	dehydroepiandrosterone sulfate (dhea-s)	HMDB0001032	n-formylanthranilic acid	HMDB0004089	GCST90199673	GCST90199960	13:22064146-22564146	0.0848006750763386	0.0834698778084858	0.309656319548166
MR-PCA	dehydroepiandrosterone sulfate (dhea-s)	HMDB0001032	n-formylanthranilic acid	HMDB0004089	GCST90199673	GCST90199960	16:81331584-81831584	-0.0536710781919164	0.0955530763704441	0.57432817071667
MR-PCA	docosapentaenoate (n6 dpa; 22:5n6)	HMDB0001976	n-stearoyl-sphingosine (d18:1/18:0)*	HMDB0004950	GCST90199796	GCST90200341	11:61347212-61847212	-0.116925617564145	0.0932651875959476	0.209954764393009
MR-PCA	arginine	HMDB0000517	adenosine 5'-monophosphate (amp)	HMDB0000045	bioa_002	GCST90200356	2:24182937-24682937	0.0643122614994856	0.272071252796961	0.813137646610502
MR-PCA	arginine	HMDB0000517	adenosine 5'-monophosphate (amp)	HMDB0000045	bioa_002	GCST90200356	2:211333022-211833022	0.266567046047823	0.207338134299529	0.198560567623872
MR-PCA	arginine	HMDB0000517	adenosine 5'-monophosphate (amp)	HMDB0000045	bioa_002	GCST90200356	2:219037276-219788019	0.324586821675621	0.27456764751057	0.237136540368039
MR-PCA	arginine	HMDB0000517	adenosine 5'-monophosphate (amp)	HMDB0000045	bioa_002	GCST90200356	4:144583533-145083533	0.229004681394099	0.236976403279821	0.333863725443286
MR-PCA	arginine	HMDB0000517	adenosine 5'-monophosphate (amp)	HMDB0000045	bioa_002	GCST90200356	5:177386199-177886199	0.333331224991965	0.286375271447174	0.244437584393436
MR-PCA	arginine	HMDB0000517	adenosine 5'-monophosphate (amp)	HMDB0000045	bioa_002	GCST90200356	6:131339506-132265729	-0.0461360090306366	0.132187564579343	0.727074832926211
